# Tracking antigen-specific T cell responses in patients with myocardial infarction

**DOI:** 10.1101/2025.06.05.25328514

**Authors:** Anna Rizakou, Michelle Bauer, Murilo Delgobo, Alexander Hofmann, Margarete Heinrichs, Johanna Siegel, Tobias Krammer, Antoine-Emmanuel Saliba, Kenz Le Gouge, Roland Jahns, Valerie Boivin-Jahns, Viacheslav Nikolaev, Ulrich Hofmann, Encarnita Mariotti-Ferrandiz, DiyaaElDin Ashour, Stefan Frantz, Gustavo Campos Ramos

**Affiliations:** Department of Internal Medicine I, University Hospital Würzburg, Würzburg, Germany; Comprehensive Heart Failure Center, University Hospital Würzburg, Würzburg, Germany; Helmholtz Institute for RNA-based Infection Research (HIRI), Helmholtz-Center for Infection Research (HZI), Würzburg, Germany; Institute of Molecular Infection Biology, Faculty of Medicine, University of Würzburg, Würzburg, Germany; Immunoregulation-Immunopathology-Immunotherapy, UMRS959, Sorbonne Université, INSERM, Paris, France; Interdisciplinary Bank of Biomaterials and Data Würzburg (IBDW), University Hospital Wurzburg, Würzburg, Germany; Institute of Pharmacology and Toxicology, University of Würzburg, Würzburg, Germany; Institute of Experimental Cardiovascular Research, University Medical Center Hamburg-Eppendorf, Hamburg, Germany; DZHK (German Center for Cardiovascular Research), Partner Site Hamburg/Kiel/Lübeck, Hamburg, Germany

**Keywords:** cardiac antigens, myocardial infarction, TCR, adrenergic receptor, T cells, HLA-DRB1

## Abstract

Antigen-specific T cells can impact myocardial diseases, but appropriate model antigens and tools to track specific cells in patients are still lacking. Herein, we sought to identify and functionally characterize specific TCRs recognizing an epitope derived from the human adrenergic receptor beta 1 (ADRB1) presented on HLA-DRB1*13. Peripheral mononuclear cells obtained from HLA-DRB1*13^+^ subjects were stimulated in vitro with ADRB1_167-182_ peptide and the expanded CD4^+^ T cells expressing activation induced markers were sorted for single-cell RNA / TCR-sequencing. Downstream analysis revealed clonal expansion of ADRB1_167-182_-stimulated CD4^+^ T cells with a distinct TCR repertoire signature. Moreover, analysis of the TCRβ complementarity determining region 3 (CDR3) led to the identification of a distinct motif enriched in ADRB1_167-182_-stimulated IFN-γ-producing cells. Selected TCRs were expressed in reporter cell lines, and their antigen specificity was further assessed by specific HLA-tetramers and antigen stimulation. Moreover, immunophenotyping of peripheral blood cells from MI patients revealed that ADRB1-specific cells preferentially exhibited a memory phenotype. Taken together, our study provides annotation and functional validation of defined TCRs specific to an antigen relevant to human cardiovascular diseases, offering new tools to track antigen-specific cells in patients with myocardial disease.

## Extended Data Table III for "Tracking antigen-specific T cell responses in patients with myocardial infarction" (part 4 of 4)

### Sheet: adrb1_cluster_list (continued)
	p_val	avg_log2FC	pct.1	pct.2	p_val_adj	cluster	gene
ZNF362.1	0.000438013	0.385814	0.283	0.177	1	Naive2	ZNF362
CD55.8	0.000438375	-1.01674	0.483	0.505	1	Naive2	CD55
EIF1AY.9	0.000440261	0.398253	0.434	0.303	1	Naive2	EIF1AY
P2RX4.7	0.000441961	-1.21061	0.19	0.279	1	Naive2	P2RX4
MYBBP1A.4	0.000441988	0.23627	0.317	0.2	1	Naive2	MYBBP1A
MRPS26.6	0.000442467	0.29061	0.595	0.424	1	Naive2	MRPS26
FAHD1.2	0.000443229	0.230937	0.244	0.144	1	Naive2	FAHD1
SP110.5	0.00044387	0.235479	0.839	0.67	1	Naive2	SP110
TUBB4B.5	0.000444	-0.756609	0.639	0.603	1	Naive2	TUBB4B
ACAD11.1	0.000445202	0.557284	0.215	0.126	1	Naive2	ACAD11
ZRANB2.3	0.000445327	0.230986	0.839	0.721	1	Naive2	ZRANB2
CD48.7	0.000447432	-0.522159	0.741	0.722	1	Naive2	CD48
EHBP1.3	0.000448924	0.257811	0.346	0.226	1	Naive2	EHBP1
PSMA7.8	0.000450215	-0.265201	0.961	0.908	1	Naive2	PSMA7
TAF1.2	0.000451046	0.10961	0.356	0.224	1	Naive2	TAF1
DPH2.3	0.000452795	0.270802	0.273	0.167	1	Naive2	DPH2
COQ10A.2	0.000452809	0.335757	0.22	0.127	1	Naive2	COQ10A
TXNL1.8	0.000454324	0.248867	0.81	0.603	1	Naive2	TXNL1
MT-ATP6.5	0.000454821	0.155488	1	0.986	1	Naive2	MT-ATP6
MANBA.2	0.000454887	0.325592	0.298	0.187	1	Naive2	MANBA
SMAD7.7	0.000457042	-1.23206	0.137	0.23	1	Naive2	SMAD7
ARPC5.7	0.000457777	0.204865	0.966	0.876	1	Naive2	ARPC5
WDR3.2	0.0004593	0.368708	0.283	0.177	1	Naive2	WDR3
MAN2C1.3	0.000459826	0.229492	0.327	0.208	1	Naive2	MAN2C1
SYTL1.8	0.000459968	-0.753636	0.571	0.566	1	Naive2	SYTL1
SUN2.7	0.000460955	-0.439876	0.844	0.777	1	Naive2	SUN2
RNF207.4	0.000460962	0.441112	0.224	0.133	1	Naive2	RNF207
KLF13.5	0.000462812	0.23594	0.844	0.656	1	Naive2	KLF13
CPSF4.5	0.000465074	0.144912	0.361	0.228	1	Naive2	CPSF4
PLAGL2.5	0.000465945	0.399573	0.283	0.18	1	Naive2	PLAGL2
CLEC2D.6	0.000467225	0.194747	0.849	0.699	1	Naive2	CLEC2D
KHSRP.4	0.000468172	0.261045	0.361	0.233	1	Naive2	KHSRP
P3H1.4	0.000469174	0.339196	0.322	0.207	1	Naive2	P3H1
TRIM8.7	0.00047426	0.305735	0.59	0.428	1	Naive2	TRIM8
SART1.3	0.000475882	0.222439	0.566	0.394	1	Naive2	SART1
DPH1.2	0.00048098	0.211313	0.415	0.268	1	Naive2	DPH1
RECQL.4	0.000481841	-0.665985	0.532	0.545	1	Naive2	RECQL
KDM4B.5	0.000482853	0.19863	0.429	0.285	1	Naive2	KDM4B
ZNF441	0.000484111	0.313898	0.205	0.117	1	Naive2	ZNF441
ANGEL2.3	0.000486079	0.184173	0.371	0.24	1	Naive2	ANGEL2
COQ4.7	0.000487729	0.228438	0.566	0.386	1	Naive2	COQ4
ITGAE.9	0.000489289	0.250759	0.654	0.468	1	Naive2	ITGAE
CNBP.8	0.000489827	-0.217999	0.99	0.969	1	Naive2	CNBP
NHLRC2.5	0.000490118	0.220297	0.307	0.193	1	Naive2	NHLRC2
NDUFB10.8	0.000494457	-0.290582	0.888	0.823	1	Naive2	NDUFB10
TESC.8	0.000499356	0.496548	0.307	0.205	1	Naive2	TESC
DEGS1.8	0.000499809	-0.765851	0.546	0.556	1	Naive2	DEGS1
SLC9B2.2	0.000503115	0.462009	0.263	0.166	1	Naive2	SLC9B2
METTL2B.2	0.000508832	0.300746	0.229	0.135	1	Naive2	METTL2B
UBE2R2.6	0.000509536	0.227841	0.834	0.64	1	Naive2	UBE2R2
CPPED1.8	0.000511552	0.457529	0.317	0.205	1	Naive2	CPPED1
GPS2.3	0.000513953	-0.465098	0.751	0.701	1	Naive2	GPS2
RBBP6	0.00051575	0.257088	0.795	0.628	1	Naive2	RBBP6
KIF3A.9	0.000517881	0.223965	0.4	0.262	1	Naive2	KIF3A
ZCCHC9.5	0.000518938	0.285463	0.444	0.309	1	Naive2	ZCCHC9
CSTF3.3	0.000519731	0.386633	0.307	0.198	1	Naive2	CSTF3
GPBP1L1.2	0.000520159	0.104505	0.605	0.414	1	Naive2	GPBP1L1
HDHD2.5	0.000520968	0.259029	0.366	0.241	1	Naive2	HDHD2
OTUD4.4	0.000521268	0.173491	0.473	0.321	1	Naive2	OTUD4
PDAP1.7	0.000521452	0.265424	0.839	0.643	1	Naive2	PDAP1
FXR1.3	0.000521549	0.146431	0.78	0.544	1	Naive2	FXR1
SERGEF.3	0.000522549	0.252085	0.327	0.208	1	Naive2	SERGEF
STK32C.3	0.000522698	0.327288	0.259	0.157	1	Naive2	STK32C
NFATC2.9	0.00052327	0.17717	0.654	0.467	1	Naive2	NFATC2
ADTRP.9	0.000524608	-1.43256	0.166	0.253	1	Naive2	ADTRP
BUB3.4	0.00052778	-0.322702	0.907	0.821	1	Naive2	BUB3
TMEM254.1	0.000528369	0.313965	0.244	0.147	1	Naive2	TMEM254
SLC25A3.6	0.000531287	0.206718	0.985	0.922	1	Naive2	SLC25A3
GPALPP1.5	0.000531796	0.209774	0.341	0.219	1	Naive2	GPALPP1
APOBEC3G.9	0.000534063	-0.632442	0.502	0.525	1	Naive2	APOBEC3G
XRRA1.2	0.000534757	0.187778	0.395	0.258	1	Naive2	XRRA1
IQGAP1.9	0.000536315	-0.342841	0.863	0.792	1	Naive2	IQGAP1
LARS.4	0.00053873	0.203226	0.663	0.486	1	Naive2	LARS
ANAPC1.6	0.000538971	0.34708	0.332	0.216	1	Naive2	ANAPC1
TCF20.3	0.000545752	0.155624	0.356	0.227	1	Naive2	TCF20
RAB3GAP1.2	0.000546462	0.198112	0.595	0.416	1	Naive2	RAB3GAP1
TRMT11.3	0.000550594	0.127546	0.317	0.2	1	Naive2	TRMT11
COA5.3	0.000552586	0.164901	0.483	0.326	1	Naive2	COA5
SPOP.3	0.000553031	0.148647	0.537	0.371	1	Naive2	SPOP
UTP14A.5	0.000554631	0.366605	0.341	0.225	1	Naive2	UTP14A
HLA-DMA.9	0.000557418	-1.4563	0.195	0.281	1	Naive2	HLA-DMA
TMEM14C.8	0.00056084	0.233312	0.766	0.542	1	Naive2	TMEM14C
TES.7	0.000561057	-0.759437	0.454	0.502	1	Naive2	TES
UBE2G1.10	0.000562705	0.269292	0.585	0.43	1	Naive2	UBE2G1
CUL1.4	0.000563084	0.249675	0.6	0.433	1	Naive2	CUL1
YIF1B.8	0.000563523	0.292398	0.678	0.502	1	Naive2	YIF1B
CLK4.1	0.000563947	0.205608	0.424	0.283	1	Naive2	CLK4
PRR5.1	0.000564103	0.529293	0.229	0.137	1	Naive2	PRR5
KDSR.7	0.000565484	0.277592	0.541	0.375	1	Naive2	KDSR
USP39.6	0.000566623	0.186044	0.585	0.403	1	Naive2	USP39
TBXAS1.9	0.000570737	0.341269	0.346	0.232	1	Naive2	TBXAS1
RBFA.2	0.000570844	0.302718	0.273	0.17	1	Naive2	RBFA
ARL6IP5.8	0.000572577	-0.255938	0.98	0.93	1	Naive2	ARL6IP5
TUT1.3	0.000572698	0.170438	0.317	0.199	1	Naive2	TUT1
ADAM19.9	0.000573357	-0.891666	0.429	0.485	1	Naive2	ADAM19
GTPBP10.2	0.000576648	0.127092	0.366	0.234	1	Naive2	GTPBP10
DDX42.2	0.000580236	0.215265	0.668	0.479	1	Naive2	DDX42
ZDHHC21.5	0.000580599	0.348044	0.288	0.181	1	Naive2	ZDHHC21
DCUN1D4.1	0.000580656	0.178992	0.234	0.137	1	Naive2	DCUN1D4
SMIM8.1	0.000584143	0.419721	0.215	0.127	1	Naive2	SMIM8
CSK.6	0.000588537	0.221416	0.961	0.841	1	Naive2	CSK
GNA15.10	0.00059199	0.222156	0.61	0.44	1	Naive2	GNA15
NUDT3.4	0.000592164	0.213336	0.439	0.297	1	Naive2	NUDT3
PDIA6.9	0.000596486	-0.396769	0.829	0.766	1	Naive2	PDIA6
DLG1.2	0.000597054	0.171313	0.605	0.423	1	Naive2	DLG1
AC010642.2.6	0.00059972	0.226224	0.424	0.289	1	Naive2	AC010642.2
RRP15.7	0.000600334	0.199657	0.341	0.219	1	Naive2	RRP15
CERT1.4	0.00060244	0.173781	0.585	0.408	1	Naive2	CERT1
NSD3.6	0.000603557	-0.398813	0.868	0.798	1	Naive2	NSD3
EMG1.5	0.000605513	0.21168	0.522	0.354	1	Naive2	EMG1
MGAT5.7	0.000606452	-1.16209	0.19	0.282	1	Naive2	MGAT5
CEPT1.3	0.000607296	0.413422	0.322	0.211	1	Naive2	CEPT1
RANBP2.2	0.000607522	0.18913	0.595	0.429	1	Naive2	RANBP2
TAB2.8	0.00060872	-0.462864	0.805	0.754	1	Naive2	TAB2
RRM1.4	0.000609645	-0.990024	0.4	0.427	1	Naive2	RRM1
NABP1.7	0.000609846	0.237488	0.424	0.293	1	Naive2	NABP1
MRPS18B.3	0.000611671	0.210174	0.649	0.465	1	Naive2	MRPS18B
NTAN1.5	0.000614886	-0.804169	0.405	0.45	1	Naive2	NTAN1
SLC5A6.2	0.00061572	0.444952	0.2	0.117	1	Naive2	SLC5A6
CWC27.3	0.000618501	0.173543	0.527	0.371	1	Naive2	CWC27
MPLKIP.3	0.000625111	0.204542	0.654	0.465	1	Naive2	MPLKIP
CUL3.2	0.000630944	0.223345	0.761	0.576	1	Naive2	CUL3
TMEM177.2	0.000637599	0.559264	0.205	0.124	1	Naive2	TMEM177
STX16.2	0.000639604	0.200687	0.61	0.425	1	Naive2	STX16
OCIAD1.6	0.000641098	0.21919	0.893	0.734	1	Naive2	OCIAD1
CCDC50.5	0.000644239	0.857617	0.273	0.179	1	Naive2	CCDC50
PAM.9	0.000644505	0.255688	0.688	0.504	1	Naive2	PAM
MT1F.1	0.000646541	0.399038	0.283	0.174	1	Naive2	MT1F
AC131971.1.1	0.000649705	0.369159	0.215	0.126	1	Naive2	AC131971.1
ATG5.6	0.000651675	-0.673989	0.493	0.519	1	Naive2	ATG5
DENR.8	0.00065182	0.206428	0.776	0.59	1	Naive2	DENR
C1GALT1C1.7	0.000653671	-0.8238	0.4	0.449	1	Naive2	C1GALT1C1
INPP5B.1	0.000654728	0.40839	0.244	0.15	1	Naive2	INPP5B
BCKDHB.3	0.000655517	0.168578	0.38	0.248	1	Naive2	BCKDHB
TSHZ1.3	0.000658138	0.150933	0.239	0.143	1	Naive2	TSHZ1
EDEM3.3	0.000661914	-1.03182	0.273	0.35	1	Naive2	EDEM3
NAA15.8	0.000664072	0.166679	0.463	0.31	1	Naive2	NAA15
PRR3.2	0.000668601	0.38915	0.268	0.171	1	Naive2	PRR3
FAM102B.7	0.000668885	0.378425	0.38	0.261	1	Naive2	FAM102B
TEFM.3	0.000672776	0.189806	0.337	0.215	1	Naive2	TEFM
RPN1.9	0.000673862	-0.350037	0.844	0.759	1	Naive2	RPN1
PPP1CA.8	0.00067522	-0.215467	0.98	0.909	1	Naive2	PPP1CA
DBNL.7	0.000677614	-0.459626	0.751	0.695	1	Naive2	DBNL
TMEM242.9	0.00067959	-1.0139	0.259	0.336	1	Naive2	TMEM242
ZNF692.2	0.000681247	0.271535	0.215	0.126	1	Naive2	ZNF692
MAP7D1.6	0.000681476	-0.459827	0.707	0.662	1	Naive2	MAP7D1
NUDT22.7	0.000682978	0.231847	0.707	0.512	1	Naive2	NUDT22
IFNGR1.7	0.000684992	-1.09979	0.249	0.326	1	Naive2	IFNGR1
MFAP3.1	0.000688477	0.166454	0.239	0.141	1	Naive2	MFAP3
NPEPPS.7	0.000691986	0.242998	0.761	0.587	1	Naive2	NPEPPS
PLIN3.9	0.000702124	0.308266	0.527	0.38	1	Naive2	PLIN3
GRWD1.8	0.000702321	0.162499	0.376	0.243	1	Naive2	GRWD1
TMED9.10	0.000710352	-0.333293	0.878	0.777	1	Naive2	TMED9
EXOC3.5	0.000710617	0.264589	0.371	0.245	1	Naive2	EXOC3
NT5C2.9	0.000712686	0.305541	0.527	0.379	1	Naive2	NT5C2
BRD4	0.000713304	0.221909	0.805	0.636	1	Naive2	BRD4
THOC7.8	0.000715084	0.20518	0.834	0.616	1	Naive2	THOC7
GPD2.2	0.000718221	0.472025	0.22	0.133	1	Naive2	GPD2
CMTR1.5	0.000722489	0.200446	0.317	0.203	1	Naive2	CMTR1
ORC4.3	0.000728218	0.102023	0.376	0.243	1	Naive2	ORC4
AKAP8L.2	0.000731046	0.222059	0.546	0.385	1	Naive2	AKAP8L
WDR81.1	0.000735163	0.344002	0.234	0.141	1	Naive2	WDR81
TRUB2.5	0.00073568	0.358847	0.366	0.247	1	Naive2	TRUB2
ANKRD17.5	0.000736611	0.17506	0.722	0.544	1	Naive2	ANKRD17
NCBP2AS2.1	0.000737201	0.151705	0.615	0.432	1	Naive2	NCBP2AS2
SEC11A.9	0.000738465	-0.368048	0.844	0.758	1	Naive2	SEC11A
WDR48.5	0.000752036	0.194237	0.429	0.289	1	Naive2	WDR48
MBD2.7	0.000753271	0.323606	0.678	0.498	1	Naive2	MBD2
ATG2A.1	0.000756055	0.153785	0.273	0.167	1	Naive2	ATG2A
RGS1.7	0.000756831	-1.4284	0.195	0.284	1	Naive2	RGS1
HELB.5	0.000763069	0.14178	0.424	0.283	1	Naive2	HELB
SNRPN.4	0.000763908	0.18251	0.42	0.275	1	Naive2	SNRPN
ITPR2.7	0.000769853	0.249118	0.605	0.445	1	Naive2	ITPR2
CSNK1G1.5	0.000769911	0.189264	0.449	0.308	1	Naive2	CSNK1G1
GEMIN4.2	0.000770961	0.352257	0.249	0.156	1	Naive2	GEMIN4
ATR.2	0.000773149	0.295585	0.434	0.301	1	Naive2	ATR
MCCC2.6	0.000774109	0.194258	0.463	0.316	1	Naive2	MCCC2
AC008014.1.2	0.000774209	0.577856	0.234	0.147	1	Naive2	AC008014.1
KCNK6.5	0.000774292	0.207449	0.307	0.195	1	Naive2	KCNK6
C18orf32.6	0.000774712	-0.588631	0.605	0.587	1	Naive2	C18orf32
KAT2A.1	0.00078264	0.390326	0.224	0.135	1	Naive2	KAT2A
ETNK1.3	0.000782742	0.226292	0.737	0.551	1	Naive2	ETNK1
SNUPN.1	0.000784363	0.188857	0.376	0.249	1	Naive2	SNUPN
FARSA.6	0.000785163	0.240202	0.663	0.487	1	Naive2	FARSA
ORC5.4	0.000793615	0.274364	0.376	0.251	1	Naive2	ORC5
SEC63.5	0.000801739	0.176406	0.629	0.443	1	Naive2	SEC63
NEDD8.7	0.000802806	-0.234491	0.98	0.878	1	Naive2	NEDD8
SREBF1.4	0.000807299	0.136333	0.366	0.236	1	Naive2	SREBF1
C2orf74.2	0.000808543	0.131649	0.41	0.27	1	Naive2	C2orf74
RAP1GDS1.5	0.000810463	0.198114	0.649	0.474	1	Naive2	RAP1GDS1
NAMPT.8	0.00081361	-0.585251	0.454	0.492	1	Naive2	NAMPT
SLC35A1.2	0.000822881	0.274032	0.337	0.218	1	Naive2	SLC35A1
HDAC10.6	0.000827276	0.208142	0.371	0.245	1	Naive2	HDAC10
THEMIS.7	0.000830863	0.171614	0.634	0.46	1	Naive2	THEMIS
TUG1.3	0.000831013	0.180236	0.332	0.213	1	Naive2	TUG1
MOB3C.2	0.000831823	0.545888	0.224	0.138	1	Naive2	MOB3C
VPS35L.5	0.000834334	0.120782	0.39	0.252	1	Naive2	VPS35L
GUSB.7	0.000835812	-0.782119	0.429	0.466	1	Naive2	GUSB
AC017002.3.9	0.000840357	-0.959975	0.244	0.334	1	Naive2	AC017002.3
PAXIP1-AS1	0.000844565	0.199512	0.229	0.136	1	Naive2	PAXIP1-AS1
ZNF195.2	0.000849627	0.159952	0.39	0.259	1	Naive2	ZNF195
NDUFS7.7	0.000850759	-0.387384	0.81	0.741	1	Naive2	NDUFS7
RPS6KA3.7	0.000859032	0.247404	0.732	0.55	1	Naive2	RPS6KA3
PRMT3.7	0.00086138	0.338449	0.327	0.215	1	Naive2	PRMT3
IFI30.7	0.000862914	-1.23546	0.22	0.302	1	Naive2	IFI30
CAMKK2.3	0.000868801	0.353302	0.268	0.169	1	Naive2	CAMKK2
PLEKHJ1.6	0.000870393	0.243328	0.649	0.459	1	Naive2	PLEKHJ1
CD83.3	0.000870444	0.795675	0.239	0.154	1	Naive2	CD83
OSBPL9.4	0.000876954	0.204607	0.595	0.422	1	Naive2	OSBPL9
STAM2.4	0.000879126	0.352417	0.268	0.17	1	Naive2	STAM2
KLHL36.5	0.000879423	0.15009	0.385	0.255	1	Naive2	KLHL36
WDPCP.2	0.000882204	0.386693	0.22	0.133	1	Naive2	WDPCP
HDHD5.4	0.00088613	0.316457	0.434	0.305	1	Naive2	HDHD5
SUPT6H.4	0.000891643	0.226701	0.654	0.484	1	Naive2	SUPT6H
VPS25.9	0.000892047	0.257855	0.634	0.458	1	Naive2	VPS25
ACSL3.5	0.000900039	0.297815	0.385	0.263	1	Naive2	ACSL3
CLPP.5	0.000904273	0.240695	0.829	0.634	1	Naive2	CLPP
NDUFA10.4	0.000904823	0.258101	0.737	0.55	1	Naive2	NDUFA10
ISG20.10	0.000909699	-0.817298	0.717	0.672	1	Naive2	ISG20
MRPS14.6	0.000910121	0.250873	0.551	0.379	1	Naive2	MRPS14
UXS1.8	0.000921729	-0.861832	0.434	0.466	1	Naive2	UXS1
GPATCH2.7	0.000922886	0.249814	0.346	0.23	1	Naive2	GPATCH2
USP22.5	0.000924338	0.142493	0.668	0.473	1	Naive2	USP22
SLA2.7	0.00092499	-0.918847	0.22	0.308	1	Naive2	SLA2
UAP1.2	0.000925231	0.14152	0.234	0.141	1	Naive2	UAP1
MRPS21.3	0.000925746	0.201529	0.927	0.811	1	Naive2	MRPS21
PATZ1.2	0.000926498	0.15956	0.249	0.151	1	Naive2	PATZ1
GTF3C3.3	0.000927344	0.366351	0.341	0.233	1	Naive2	GTF3C3
DLD.7	0.000927941	0.21817	0.629	0.436	1	Naive2	DLD
PLEKHF2	0.000935406	0.195898	0.268	0.166	1	Naive2	PLEKHF2
TXLNG.3	0.000941762	0.257681	0.317	0.205	1	Naive2	TXLNG
ZNF83.5	0.00094575	0.177292	0.312	0.199	1	Naive2	ZNF83
PRH1.3	0.000946545	0.241216	0.273	0.171	1	Naive2	PRH1
ZNF141.5	0.000947625	0.194937	0.327	0.21	1	Naive2	ZNF141
TSTD3.3	0.000950017	0.275381	0.244	0.15	1	Naive2	TSTD3
C11orf1.3	0.000957376	0.110388	0.293	0.183	1	Naive2	C11orf1
ZNF398.6	0.000957698	0.170717	0.312	0.199	1	Naive2	ZNF398
DBI.9	0.000962581	-0.283057	0.898	0.849	1	Naive2	DBI
ARL16.4	0.000971787	0.269204	0.429	0.297	1	Naive2	ARL16
RPRD1A.2	0.000973737	0.102746	0.38	0.25	1	Naive2	RPRD1A
GRAMD1B.10	0.000975436	0.537756	0.483	0.36	1	Naive2	GRAMD1B
ITGA4.9	0.000984214	0.120761	0.824	0.638	1	Naive2	ITGA4
DDX17.5	0.000986447	0.176814	0.961	0.88	1	Naive2	DDX17
ZNF200.3	0.00098674	0.271395	0.254	0.156	1	Naive2	ZNF200
CSNK2A1.5	0.000987898	0.160175	0.493	0.335	1	Naive2	CSNK2A1
ATAD1.5	0.000991341	0.179069	0.498	0.341	1	Naive2	ATAD1
ILKAP.5	0.000992313	0.127229	0.576	0.392	1	Naive2	ILKAP
ETFDH.6	0.0010013	0.151013	0.463	0.316	1	Naive2	ETFDH
UBA5.8	0.00101102	0.204313	0.537	0.368	1	Naive2	UBA5
PHF3.6	0.00101253	0.170233	0.79	0.643	1	Naive2	PHF3
ADCY7.6	0.00101433	-0.983666	0.22	0.304	1	Naive2	ADCY7
CASD1.2	0.00102334	0.193295	0.38	0.25	1	Naive2	CASD1
WIZ.2	0.00102409	0.280546	0.215	0.128	1	Naive2	WIZ
SLC12A2.2	0.00102585	0.233073	0.278	0.174	1	Naive2	SLC12A2
TMEM267.3	0.00102823	0.238714	0.278	0.176	1	Naive2	TMEM267
CBR1.7	0.0010288	0.180466	0.698	0.503	1	Naive2	CBR1
EIF4E3.2	0.00103119	-0.882834	0.356	0.414	1	Naive2	EIF4E3
HIBCH.6	0.00103449	0.150772	0.483	0.334	1	Naive2	HIBCH
RECK.1	0.00105035	0.1846	0.254	0.157	1	Naive2	RECK
SLCO4A1.8	0.00105061	-1.46734	0.137	0.221	1	Naive2	SLCO4A1
ARNTL.6	0.00105572	0.145104	0.468	0.325	1	Naive2	ARNTL
AC073111.4	0.00105594	0.262989	0.239	0.146	1	Naive2	AC073111.4
WDR60.4	0.00105912	0.117384	0.337	0.217	1	Naive2	WDR60
ARIH1.1	0.0010603	0.145844	0.571	0.405	1	Naive2	ARIH1
UBE2K.8	0.00106885	0.244158	0.756	0.597	1	Naive2	UBE2K
UBE2A.8	0.00107183	-0.561283	0.576	0.56	1	Naive2	UBE2A
DDX49.6	0.00107714	0.243217	0.454	0.315	1	Naive2	DDX49
RAB11FIP3.1	0.00108042	0.206406	0.278	0.176	1	Naive2	RAB11FIP3
CSF2.10	0.00108445	-0.454991	0.41	0.287	1	Naive2	CSF2
RASA2.2	0.00108657	0.291464	0.815	0.626	1	Naive2	RASA2
TRIM41.1	0.00110148	0.301137	0.254	0.158	1	Naive2	TRIM41
KIFAP3.4	0.00110771	-0.892259	0.351	0.41	1	Naive2	KIFAP3
TCTA.6	0.00110994	0.213015	0.332	0.22	1	Naive2	TCTA
MFSD3.3	0.00111461	0.331997	0.22	0.132	1	Naive2	MFSD3
KDM6B.3	0.00111543	0.756315	0.278	0.189	1	Naive2	KDM6B
TBCB.8	0.00111586	-0.367913	0.854	0.771	1	Naive2	TBCB
RAP2C.3	0.00111705	0.202742	0.263	0.164	1	Naive2	RAP2C
AFG3L2.5	0.00111835	0.244564	0.551	0.386	1	Naive2	AFG3L2
COMMD1.8	0.0011239	0.242146	0.668	0.486	1	Naive2	COMMD1
TRAPPC11.3	0.00113068	0.221793	0.38	0.254	1	Naive2	TRAPPC11
ZBTB38.8	0.00113127	0.29274	0.634	0.469	1	Naive2	ZBTB38
KPNA4.7	0.00113719	0.197283	0.561	0.395	1	Naive2	KPNA4
C2orf49.2	0.00113904	0.188139	0.312	0.201	1	Naive2	C2orf49
PAG1.6	0.00115738	-0.773635	0.571	0.573	1	Naive2	PAG1
XPO4.4	0.00115964	0.201335	0.424	0.292	1	Naive2	XPO4
BCL2L1.5	0.00116161	0.569747	0.62	0.483	1	Naive2	BCL2L1
LARP1B.5	0.00116451	0.431693	0.278	0.182	1	Naive2	LARP1B
TIPRL.8	0.00117327	0.214503	0.702	0.505	1	Naive2	TIPRL
IER3IP1.7	0.00117355	-0.51111	0.634	0.585	1	Naive2	IER3IP1
MRPL42.5	0.0011769	0.248998	0.459	0.313	1	Naive2	MRPL42
COLGALT1.2	0.0011773	0.433256	0.224	0.14	1	Naive2	COLGALT1
MFSD14A.4	0.00118128	0.208535	0.624	0.45	1	Naive2	MFSD14A
CHERP.4	0.00118179	0.103963	0.444	0.294	1	Naive2	CHERP
FAHD2A.5	0.00118792	0.193847	0.322	0.208	1	Naive2	FAHD2A
LAMTOR3.5	0.00118904	0.175942	0.59	0.408	1	Naive2	LAMTOR3
SARS2.3	0.00119227	0.353008	0.263	0.165	1	Naive2	SARS2
ZNF282.10	0.00119309	-1.45786	0.21	0.283	1	Naive2	ZNF282
PTEN.6	0.0011947	0.299162	0.678	0.522	1	Naive2	PTEN
TMEM230.4	0.0011994	0.175435	0.829	0.663	1	Naive2	TMEM230
DPP8.3	0.0012018	0.146242	0.429	0.291	1	Naive2	DPP8
NDUFA13.10	0.00120409	-0.182623	0.995	0.943	1	Naive2	NDUFA13
SYNCRIP.6	0.00120436	0.233841	0.795	0.605	1	Naive2	SYNCRIP
NFATC2IP.6	0.00120983	0.228718	0.595	0.436	1	Naive2	NFATC2IP
TERF2.3	0.00121789	0.168406	0.405	0.274	1	Naive2	TERF2
RDH10.10	0.00122356	0.763833	0.371	0.277	1	Naive2	RDH10
CDKN2D.7	0.00122393	-0.945558	0.361	0.415	1	Naive2	CDKN2D
TRPM7.1	0.00122554	0.138388	0.6	0.427	1	Naive2	TRPM7
TOB2.8	0.00123476	0.292753	0.39	0.266	1	Naive2	TOB2
TENT2.3	0.0012349	0.222665	0.517	0.386	1	Naive2	TENT2
ZFAND3.6	0.00123662	0.167692	0.644	0.487	1	Naive2	ZFAND3
MTMR3.1	0.00123707	0.175506	0.298	0.19	1	Naive2	MTMR3
H3F3B.7	0.00124064	-0.152559	1	0.992	1	Naive2	H3F3B
AGPAT2.9	0.00124092	0.240578	0.424	0.292	1	Naive2	AGPAT2
C20orf27.5	0.00124553	0.190761	0.483	0.331	1	Naive2	C20orf27
FAM24B.1	0.0012525	0.143442	0.224	0.135	1	Naive2	FAM24B
CRTC3.3	0.00125485	0.165152	0.585	0.429	1	Naive2	CRTC3
BMS1.6	0.00125589	0.302323	0.483	0.349	1	Naive2	BMS1
PKD2.5	0.0012596	-1.24994	0.288	0.353	1	Naive2	PKD2
CREB1.3	0.00126639	0.162169	0.659	0.474	1	Naive2	CREB1
EEF2KMT.2	0.00128223	0.353712	0.205	0.124	1	Naive2	EEF2KMT
LRCH1.5	0.0012853	0.113764	0.395	0.261	1	Naive2	LRCH1
ZMIZ2.6	0.00129255	0.378543	0.38	0.264	1	Naive2	ZMIZ2
SRSF1.5	0.00129468	0.188777	0.785	0.593	1	Naive2	SRSF1
SART3.5	0.00129726	0.203693	0.424	0.294	1	Naive2	SART3
CRYZL1.4	0.00129845	0.121923	0.415	0.275	1	Naive2	CRYZL1
HMGA1P4.2	0.00129869	0.368283	0.21	0.125	1	Naive2	HMGA1P4
P4HB.10	0.0012997	-0.305887	0.902	0.834	1	Naive2	P4HB
WARS2.2	0.00130467	0.282181	0.239	0.149	1	Naive2	WARS2
STXBP2.8	0.00130785	-0.414192	0.668	0.653	1	Naive2	STXBP2
GFM1.6	0.0013115	0.158569	0.429	0.291	1	Naive2	GFM1
ZNF75A.4	0.00131453	0.179812	0.385	0.261	1	Naive2	ZNF75A
PIP4K2B.1	0.00131486	0.243874	0.224	0.137	1	Naive2	PIP4K2B
MLLT1.2	0.00132464	0.366694	0.229	0.143	1	Naive2	MLLT1
RPA2.7	0.00132939	-0.509061	0.644	0.623	1	Naive2	RPA2
P4HTM.4	0.0013329	0.231535	0.488	0.342	1	Naive2	P4HTM
TFCP2.5	0.00133574	0.384233	0.376	0.266	1	Naive2	TFCP2
ERAL1.6	0.00134931	0.213677	0.444	0.312	1	Naive2	ERAL1
CRYBG1.5	0.00135223	-0.894917	0.293	0.36	1	Naive2	CRYBG1
POGLUT1.5	0.00135381	0.376069	0.332	0.226	1	Naive2	POGLUT1
SLC35E2B.3	0.00135778	0.260104	0.298	0.193	1	Naive2	SLC35E2B
SSR4.8	0.00136495	-0.231887	0.985	0.946	1	Naive2	SSR4
RPAIN.3	0.00136618	0.140544	0.688	0.504	1	Naive2	RPAIN
SNRPF.7	0.00136686	0.210123	0.868	0.709	1	Naive2	SNRPF
SPPL3.4	0.00136946	0.145088	0.605	0.423	1	Naive2	SPPL3
H1FX.6	0.00136959	0.105371	0.966	0.845	1	Naive2	H1FX
ACOT7.10	0.00137582	0.20807	0.341	0.224	1	Naive2	ACOT7
FAM172A.1	0.0013771	0.14935	0.605	0.448	1	Naive2	FAM172A
SHOC2.2	0.00137809	0.148518	0.576	0.401	1	Naive2	SHOC2
SMARCAL1.2	0.00138029	0.183341	0.312	0.203	1	Naive2	SMARCAL1
COPS7A.6	0.00138426	0.180778	0.415	0.281	1	Naive2	COPS7A
SMAP1.6	0.0013873	-0.527812	0.722	0.653	1	Naive2	SMAP1
RSPRY1.9	0.00138991	0.181907	0.41	0.276	1	Naive2	RSPRY1
BORCS6.2	0.00139369	0.213771	0.385	0.258	1	Naive2	BORCS6
SLC52A2.9	0.00139462	-0.681586	0.332	0.406	1	Naive2	SLC52A2
NKAPD1.4	0.00140847	0.214758	0.444	0.306	1	Naive2	NKAPD1
CCT2.8	0.00140899	0.184296	0.844	0.635	1	Naive2	CCT2
AC007384.1.9	0.00141013	0.171221	0.356	0.238	1	Naive2	AC007384.1
PPP1R16B.8	0.00141078	0.176151	0.639	0.494	1	Naive2	PPP1R16B
CCDC7.1	0.00141452	0.183579	0.273	0.172	1	Naive2	CCDC7
TAMM41.3	0.00141626	0.296792	0.317	0.211	1	Naive2	TAMM41
BOP1.8	0.00142104	0.329209	0.346	0.237	1	Naive2	BOP1
RNF125.7	0.00142257	0.364681	0.59	0.468	1	Naive2	RNF125
PMVK.10	0.00142553	-0.662644	0.463	0.501	1	Naive2	PMVK
MLF2.8	0.00142809	0.213925	0.898	0.719	1	Naive2	MLF2
DELE1.8	0.00143724	0.249768	0.512	0.369	1	Naive2	DELE1
TAF1D.6	0.00143909	0.149191	0.834	0.661	1	Naive2	TAF1D
GALNT7.2	0.00144027	0.361791	0.278	0.18	1	Naive2	GALNT7
TMEM8A.4	0.00144111	-0.949559	0.288	0.354	1	Naive2	TMEM8A
GIGYF2.7	0.00144632	0.242702	0.585	0.433	1	Naive2	GIGYF2
DHRS4.4	0.00144745	0.189424	0.517	0.36	1	Naive2	DHRS4
NCDN.10	0.00144999	0.234741	0.346	0.235	1	Naive2	NCDN
AOAH.4	0.00145485	-0.347059	0.234	0.143	1	Naive2	AOAH
PYGB.5	0.00146025	0.195071	0.312	0.202	1	Naive2	PYGB
RTL8C.6	0.00146562	0.23008	0.576	0.412	1	Naive2	RTL8C
CDYL2.3	0.00146792	0.623317	0.234	0.153	1	Naive2	CDYL2
ZFR.6	0.00146975	0.196985	0.722	0.543	1	Naive2	ZFR
LSM12.6	0.00148235	0.186179	0.527	0.371	1	Naive2	LSM12
BPTF	0.00148625	0.173955	0.849	0.671	1	Naive2	BPTF
EML3.6	0.00149837	0.128089	0.59	0.423	1	Naive2	EML3
PIGN.3	0.00150444	0.15748	0.298	0.193	1	Naive2	PIGN
POLR3C.2	0.00151457	0.265856	0.405	0.28	1	Naive2	POLR3C
RNF167.5	0.00152435	-0.436347	0.776	0.686	1	Naive2	RNF167
AL162253.2	0.00152529	0.236669	0.21	0.126	1	Naive2	AL162253.2
UBALD1.5	0.001528	0.240952	0.312	0.204	1	Naive2	UBALD1
ADPRHL2.2	0.0015291	0.157186	0.493	0.34	1	Naive2	ADPRHL2
IARS2.4	0.00153447	0.149992	0.663	0.487	1	Naive2	IARS2
DAZAP2.5	0.0015359	-0.241232	0.971	0.93	1	Naive2	DAZAP2
TRIM73.1	0.00154109	0.264731	0.205	0.123	1	Naive2	TRIM73
ATP5F1D.5	0.00154856	0.154309	0.966	0.904	1	Naive2	ATP5F1D
DHX30.5	0.00155294	0.12115	0.639	0.449	1	Naive2	DHX30
HIST1H1D.7	0.00155354	-0.121714	0.693	0.514	1	Naive2	HIST1H1D
ARID4A.3	0.00155731	0.109734	0.62	0.456	1	Naive2	ARID4A
TAF2.6	0.00157896	0.168814	0.41	0.276	1	Naive2	TAF2
COG8.6	0.00158402	0.229078	0.322	0.212	1	Naive2	COG8
BRAT1.5	0.00159208	0.219162	0.459	0.322	1	Naive2	BRAT1
EMC7.9	0.00159698	-0.422826	0.693	0.644	1	Naive2	EMC7
TRAPPC2L.5	0.00160392	0.254008	0.678	0.519	1	Naive2	TRAPPC2L
CPSF3.7	0.00160586	0.182703	0.424	0.291	1	Naive2	CPSF3
PSMG1.7	0.00161694	0.27295	0.468	0.323	1	Naive2	PSMG1
ATG2B.2	0.00163082	0.247035	0.283	0.184	1	Naive2	ATG2B
AMPD3	0.00163214	0.35217	0.205	0.124	1	Naive2	AMPD3
PITPNA-AS1.4	0.0016322	0.147927	0.317	0.206	1	Naive2	PITPNA-AS1
FLCN	0.00164222	0.459245	0.2	0.123	1	Naive2	FLCN
ZBED5.4	0.00165396	0.117758	0.434	0.293	1	Naive2	ZBED5
MSL2.4	0.00166966	0.144293	0.361	0.239	1	Naive2	MSL2
CAMLG.3	0.00167463	0.113358	0.678	0.497	1	Naive2	CAMLG
SGSM2.1	0.00167754	0.273944	0.215	0.131	1	Naive2	SGSM2
NDUFV1.6	0.00168149	0.181918	0.839	0.643	1	Naive2	NDUFV1
XRCC4.2	0.00168689	0.323981	0.215	0.133	1	Naive2	XRCC4
ZC3H3.4	0.00168861	0.3257	0.322	0.219	1	Naive2	ZC3H3
POLL.1	0.0016972	0.335482	0.283	0.184	1	Naive2	POLL
STAU2.6	0.00170627	0.240974	0.459	0.326	1	Naive2	STAU2
ABHD2.9	0.00171349	0.210238	0.405	0.28	1	Naive2	ABHD2
YY1.3	0.00171405	0.206952	0.824	0.689	1	Naive2	YY1
FUT8.8	0.00171857	0.376314	0.644	0.532	1	Naive2	FUT8
ZNF148.3	0.00172398	0.108854	0.668	0.48	1	Naive2	ZNF148
ALKBH3.4	0.00172684	0.164874	0.322	0.21	1	Naive2	ALKBH3
HCP5.5	0.0017347	0.157945	0.527	0.374	1	Naive2	HCP5
SMG1.3	0.00174261	0.148116	0.678	0.532	1	Naive2	SMG1
PLBD2.1	0.00174284	0.356007	0.234	0.147	1	Naive2	PLBD2
UBE2I.7	0.00174293	-0.257589	0.893	0.807	1	Naive2	UBE2I
SASH3.7	0.00174797	-0.511369	0.634	0.627	1	Naive2	SASH3
TCERG1.5	0.0017621	0.200268	0.663	0.479	1	Naive2	TCERG1
NGLY1.4	0.00176355	0.146261	0.595	0.424	1	Naive2	NGLY1
WASHC2A.4	0.00177394	0.10985	0.337	0.219	1	Naive2	WASHC2A
SNX6.7	0.0017761	-0.363867	0.868	0.79	1	Naive2	SNX6
DPP3.9	0.00177694	0.22908	0.507	0.355	1	Naive2	DPP3
AC093323.1.3	0.00179138	0.116784	0.327	0.213	1	Naive2	AC093323.1
PRKY.4	0.00179643	0.154801	0.307	0.201	1	Naive2	PRKY
ISOC2.6	0.00180703	0.172573	0.415	0.277	1	Naive2	ISOC2
SNHG15.6	0.00180975	0.174217	0.488	0.333	1	Naive2	SNHG15
NAALADL1.3	0.0018154	0.188966	0.259	0.161	1	Naive2	NAALADL1
USP10.5	0.00181902	0.1404	0.654	0.487	1	Naive2	USP10
YWHAQ.10	0.00183053	0.259177	0.898	0.718	1	Naive2	YWHAQ
EHD4.6	0.00183662	0.16612	0.327	0.216	1	Naive2	EHD4
PRRC1.6	0.00184851	0.183597	0.39	0.265	1	Naive2	PRRC1
TAF1C.3	0.00185941	0.175996	0.239	0.148	1	Naive2	TAF1C
HCCS.5	0.00186792	0.27585	0.293	0.193	1	Naive2	HCCS
GNL1.3	0.00186801	0.271616	0.527	0.381	1	Naive2	GNL1
CCDC86.4	0.0018749	0.44146	0.224	0.143	1	Naive2	CCDC86
HIVEP2.6	0.00188142	0.194616	0.566	0.41	1	Naive2	HIVEP2
FAR1.6	0.00188454	0.190626	0.38	0.259	1	Naive2	FAR1
DNAJB1.3	0.00189423	-0.651054	0.517	0.523	1	Naive2	DNAJB1
ALKBH2.1	0.00190508	0.232234	0.2	0.121	1	Naive2	ALKBH2
PLSCR3.9	0.0019098	-0.533564	0.805	0.709	1	Naive2	PLSCR3
GTPBP8.4	0.00191212	0.333363	0.366	0.252	1	Naive2	GTPBP8
AC005332.4.1	0.00191634	0.254597	0.229	0.142	1	Naive2	AC005332.4
KLHL12.1	0.00192358	0.250541	0.283	0.184	1	Naive2	KLHL12
AFTPH.6	0.00192395	0.103099	0.634	0.447	1	Naive2	AFTPH
NAB1.4	0.00193011	0.590125	0.234	0.154	1	Naive2	NAB1
BAP1.3	0.00193043	0.234957	0.307	0.204	1	Naive2	BAP1
NIP7.6	0.00193831	0.186256	0.493	0.349	1	Naive2	NIP7
MAPKAP1.2	0.00194847	0.111488	0.541	0.386	1	Naive2	MAPKAP1
NOSIP.5	0.001953	-0.408587	0.737	0.711	1	Naive2	NOSIP
ARFGAP1.3	0.00195399	0.228552	0.278	0.179	1	Naive2	ARFGAP1
RPUSD4.2	0.0019579	0.346193	0.259	0.168	1	Naive2	RPUSD4
TUT4.4	0.00196224	0.109785	0.761	0.56	1	Naive2	TUT4
SIT1.7	0.00197958	-0.334627	0.834	0.796	1	Naive2	SIT1
NOTCH2.9	0.00198055	0.170757	0.395	0.271	1	Naive2	NOTCH2
NDUFS4.7	0.00200455	0.160378	0.639	0.468	1	Naive2	NDUFS4
IPO7.6	0.00200871	0.211498	0.585	0.423	1	Naive2	IPO7
ARID2.1	0.00200922	0.101988	0.576	0.411	1	Naive2	ARID2
RPAP3.3	0.00201213	0.180312	0.439	0.305	1	Naive2	RPAP3
ELP5.9	0.00202269	0.18783	0.571	0.406	1	Naive2	ELP5
STK17A.8	0.002024	0.100305	0.912	0.738	1	Naive2	STK17A
ATF4.4	0.00202568	0.2083	0.649	0.492	1	Naive2	ATF4
RC3H1.5	0.00203249	0.250398	0.576	0.421	1	Naive2	RC3H1
ARHGEF12.9	0.00203723	-1.10975	0.132	0.213	1	Naive2	ARHGEF12
FURIN.9	0.0020386	-0.793226	0.576	0.571	1	Naive2	FURIN
IFT52.7	0.00204321	0.352132	0.302	0.202	1	Naive2	IFT52
PTPRC.6	0.00205305	0.134184	1	0.988	1	Naive2	PTPRC
MED13.5	0.0020702	0.183507	0.385	0.262	1	Naive2	MED13
HMOX2.7	0.00207355	-0.453645	0.683	0.636	1	Naive2	HMOX2
TMEM64.7	0.0020833	0.112621	0.307	0.198	1	Naive2	TMEM64
TRIR.4	0.00208831	-0.188435	0.995	0.944	1	Naive2	TRIR
WDR1.7	0.00209555	-0.23783	0.927	0.863	1	Naive2	WDR1
TRMT61B.2	0.00209943	0.123294	0.293	0.189	1	Naive2	TRMT61B
RCAN3.9	0.00210659	-0.616431	0.483	0.528	1	Naive2	RCAN3
GRK6.7	0.00211102	-0.53164	0.659	0.631	1	Naive2	GRK6
FLII.7	0.00211765	0.223705	0.727	0.545	1	Naive2	FLII
ARHGEF9.3	0.00212352	0.188188	0.298	0.193	1	Naive2	ARHGEF9
RABIF.5	0.00215074	-0.879602	0.317	0.375	1	Naive2	RABIF
GLS.3	0.0021562	0.15432	0.776	0.614	1	Naive2	GLS
HIVEP3.6	0.00215825	0.454115	0.429	0.317	1	Naive2	HIVEP3
PITPNM1.7	0.00219175	0.202515	0.439	0.307	1	Naive2	PITPNM1
TINF2.6	0.00219953	-0.658023	0.517	0.518	1	Naive2	TINF2
ZBTB6.2	0.00220992	0.262077	0.205	0.124	1	Naive2	ZBTB6
QARS.3	0.00221311	0.190478	0.746	0.564	1	Naive2	QARS
TRIM32	0.00221462	0.211866	0.2	0.121	1	Naive2	TRIM32
PSMB3.7	0.00224013	-0.24545	0.937	0.862	1	Naive2	PSMB3
GIHCG.2	0.00224015	0.46962	0.2	0.124	1	Naive2	GIHCG
C8orf33.6	0.00224133	0.272007	0.327	0.221	1	Naive2	C8orf33
ZBED1.5	0.00225479	0.198344	0.327	0.217	1	Naive2	ZBED1
TRMT1L.6	0.00226611	0.13802	0.371	0.249	1	Naive2	TRMT1L
MAPK11.4	0.00226779	0.328789	0.234	0.148	1	Naive2	MAPK11
ZDHHC5.6	0.00228595	0.116293	0.39	0.264	1	Naive2	ZDHHC5
SLC25A44.6	0.00229757	0.539155	0.273	0.187	1	Naive2	SLC25A44
BTBD2.3	0.00230159	0.114526	0.332	0.219	1	Naive2	BTBD2
STAG2.7	0.00230823	0.210886	0.766	0.576	1	Naive2	STAG2
SC5D.1	0.00230876	0.215609	0.244	0.155	1	Naive2	SC5D
AK9	0.00231205	0.171871	0.234	0.146	1	Naive2	AK9
TSPAN3.8	0.00231916	0.288236	0.317	0.219	1	Naive2	TSPAN3
ARFGEF1.2	0.00234521	0.12635	0.668	0.505	1	Naive2	ARFGEF1
SEC31A.2	0.00235577	0.211353	0.717	0.541	1	Naive2	SEC31A
FBXW4.5	0.00235698	0.135249	0.317	0.212	1	Naive2	FBXW4
GLT8D1.3	0.00235874	0.244677	0.444	0.308	1	Naive2	GLT8D1
SETDB1.1	0.00238028	0.160763	0.346	0.233	1	Naive2	SETDB1
IFT80.1	0.00239106	0.345948	0.254	0.165	1	Naive2	IFT80
RHBDD3.6	0.00239463	0.310568	0.273	0.179	1	Naive2	RHBDD3
TAF12.7	0.00240251	0.148413	0.546	0.391	1	Naive2	TAF12
HSPA4.8	0.00240825	0.179402	0.688	0.511	1	Naive2	HSPA4
ASB2.8	0.0024125	0.464676	0.395	0.289	1	Naive2	ASB2
ZCCHC8.4	0.00242289	0.113019	0.38	0.259	1	Naive2	ZCCHC8
HIRA.2	0.0024342	0.286485	0.2	0.122	1	Naive2	HIRA
PARL.4	0.00243727	0.134276	0.6	0.424	1	Naive2	PARL
TCF3.5	0.0024724	0.123859	0.376	0.251	1	Naive2	TCF3
MZT2B.6	0.00247626	0.141818	0.99	0.919	1	Naive2	MZT2B
NPDC1.9	0.00249253	0.101709	0.454	0.316	1	Naive2	NPDC1
USP47.2	0.00249277	0.169277	0.683	0.521	1	Naive2	USP47
TC2N.10	0.00249886	-0.9573	0.341	0.407	1	Naive2	TC2N
BNIP1.2	0.00250017	0.337046	0.215	0.134	1	Naive2	BNIP1
LUC7L2.6	0.00250057	0.190465	0.8	0.629	1	Naive2	LUC7L2
SLC4A7.8	0.00250712	0.175194	0.546	0.389	1	Naive2	SLC4A7
ANKRD54.3	0.00251392	0.205985	0.288	0.189	1	Naive2	ANKRD54
POGK.4	0.0025154	0.108653	0.366	0.248	1	Naive2	POGK
NUP153.4	0.00252159	0.118137	0.502	0.343	1	Naive2	NUP153
PSMB6.7	0.00253808	-0.293899	0.898	0.808	1	Naive2	PSMB6
CCDC93.4	0.0025433	-1.11424	0.176	0.252	1	Naive2	CCDC93
VEZT.9	0.00255483	0.284271	0.454	0.334	1	Naive2	VEZT
HTT.6	0.00255627	0.137863	0.429	0.299	1	Naive2	HTT
HUWE1.7	0.00255957	0.132352	0.727	0.544	1	Naive2	HUWE1
NSUN3.2	0.00256994	0.212507	0.302	0.202	1	Naive2	NSUN3
NDFIP1.9	0.00257017	0.214791	0.937	0.825	1	Naive2	NDFIP1
MAST3	0.00257593	0.256124	0.283	0.185	1	Naive2	MAST3
MALSU1.5	0.00258867	0.206856	0.59	0.43	1	Naive2	MALSU1
PABPC4.5	0.00259992	0.100711	0.585	0.411	1	Naive2	PABPC4
C1orf216.7	0.00260291	0.393862	0.293	0.196	1	Naive2	C1orf216
NDUFAF8.6	0.00260665	0.182725	0.771	0.581	1	Naive2	NDUFAF8
ECPAS.6	0.00261162	0.204806	0.498	0.36	1	Naive2	ECPAS
NR2C1.2	0.00263464	0.162379	0.337	0.224	1	Naive2	NR2C1
BMPR2.1	0.00263873	0.14144	0.283	0.184	1	Naive2	BMPR2
C5orf15.7	0.0026406	0.20213	0.512	0.365	1	Naive2	C5orf15
PARP12.8	0.00264932	-1.18138	0.259	0.319	1	Naive2	PARP12
LRRC23.4	0.00266476	0.13127	0.327	0.214	1	Naive2	LRRC23
ST6GAL1.5	0.00266865	0.21484	0.629	0.508	1	Naive2	ST6GAL1
OTUD7B.4	0.00268709	0.16082	0.268	0.171	1	Naive2	OTUD7B
NR2C2.3	0.00268733	0.138131	0.39	0.268	1	Naive2	NR2C2
EXOC7.4	0.00270041	0.114623	0.571	0.393	1	Naive2	EXOC7
AC008875.3.7	0.00270974	-1.11166	0.307	0.356	1	Naive2	AC008875.3
SMIM19.6	0.00271421	0.113463	0.668	0.478	1	Naive2	SMIM19
ZNF410.7	0.00272259	0.250497	0.434	0.311	1	Naive2	ZNF410
CCDC97.7	0.00273104	0.209898	0.405	0.283	1	Naive2	CCDC97
FAM120A.5	0.00273219	0.186342	0.737	0.576	1	Naive2	FAM120A
GOLGA8A.6	0.00274446	0.14652	0.561	0.401	1	Naive2	GOLGA8A
SAFB2.1	0.00275521	0.156701	0.58	0.422	1	Naive2	SAFB2
SLC25A22.6	0.00276166	0.261306	0.317	0.214	1	Naive2	SLC25A22
SPCS3.10	0.00277838	-0.405482	0.741	0.673	1	Naive2	SPCS3
JAK2.4	0.00277976	0.157981	0.478	0.344	1	Naive2	JAK2
RNFT1.5	0.00278418	0.309151	0.376	0.266	1	Naive2	RNFT1
UTP6.5	0.00278517	0.251504	0.42	0.295	1	Naive2	UTP6
TBCD.8	0.00280442	0.200099	0.556	0.412	1	Naive2	TBCD
PDS5B.5	0.00282201	0.118942	0.493	0.346	1	Naive2	PDS5B
GALNT10.7	0.00283048	-0.83742	0.278	0.351	1	Naive2	GALNT10
CLUAP1	0.00283498	0.188352	0.229	0.145	1	Naive2	CLUAP1
MTRES1.3	0.00285586	0.191063	0.288	0.189	1	Naive2	MTRES1
SEPTIN2.9	0.00286206	0.195166	0.824	0.642	1	Naive2	SEPTIN2
SNHG30.1	0.00288872	0.189188	0.273	0.179	1	Naive2	SNHG30
TMUB1.6	0.00289013	-0.45265	0.629	0.6	1	Naive2	TMUB1
CCDC90B.6	0.00290012	0.10414	0.585	0.419	1	Naive2	CCDC90B
AKR7A2.4	0.00291722	0.209103	0.659	0.491	1	Naive2	AKR7A2
PACS2.1	0.00294478	0.152221	0.254	0.164	1	Naive2	PACS2
TBC1D10C.9	0.00296049	-0.307065	0.883	0.834	1	Naive2	TBC1D10C
OLA1.6	0.0029665	0.189819	0.756	0.574	1	Naive2	OLA1
PKD1.1	0.00296971	0.213578	0.259	0.168	1	Naive2	PKD1
ZNHIT2.4	0.00297713	0.263215	0.229	0.146	1	Naive2	ZNHIT2
EIPR1.5	0.00298124	0.135181	0.459	0.323	1	Naive2	EIPR1
MPI.4	0.00298292	0.106926	0.473	0.33	1	Naive2	MPI
EXOSC4.7	0.00299504	0.174235	0.439	0.312	1	Naive2	EXOSC4
RAB39B.2	0.00300054	0.426309	0.22	0.142	1	Naive2	RAB39B
NOLC1.8	0.0030015	0.240146	0.512	0.377	1	Naive2	NOLC1
GRPEL2.6	0.00300436	-1.14985	0.141	0.216	1	Naive2	GRPEL2
MGA.3	0.00300617	0.152573	0.41	0.288	1	Naive2	MGA
USPL1.2	0.00300629	0.194963	0.293	0.195	1	Naive2	USPL1
GOLGB1.8	0.00300821	0.183709	0.698	0.561	1	Naive2	GOLGB1
SIPA1L1.9	0.00301519	0.195563	0.717	0.558	1	Naive2	SIPA1L1
B4GALT3.5	0.00303278	-0.66705	0.449	0.477	1	Naive2	B4GALT3
MRPL50.4	0.00304139	0.106205	0.473	0.333	1	Naive2	MRPL50
PRKCH.7	0.00304563	0.148664	0.898	0.742	1	Naive2	PRKCH
ABHD5.8	0.00305391	-1.27634	0.166	0.24	1	Naive2	ABHD5
CCDC71L.9	0.00308047	-0.978183	0.312	0.379	1	Naive2	CCDC71L
IFT20.5	0.00308053	0.124234	0.4	0.276	1	Naive2	IFT20
MFAP1.7	0.00308409	0.143263	0.6	0.43	1	Naive2	MFAP1
VASP.8	0.003098	-0.32237	0.795	0.723	1	Naive2	VASP
PLAAT3.10	0.00311386	0.69461	0.273	0.187	1	Naive2	PLAAT3
TNFRSF10A.7	0.00312899	-1.01038	0.151	0.231	1	Naive2	TNFRSF10A
SLC35B1.9	0.00315292	-0.749624	0.312	0.371	1	Naive2	SLC35B1
TTC33.5	0.00315665	0.168219	0.283	0.186	1	Naive2	TTC33
SOS2.6	0.00316415	0.144713	0.361	0.248	1	Naive2	SOS2
TRIM13.4	0.00317533	0.115066	0.346	0.231	1	Naive2	TRIM13
TM2D3.3	0.00317762	0.212297	0.512	0.367	1	Naive2	TM2D3
PMM2.6	0.00318634	0.153764	0.38	0.263	1	Naive2	PMM2
SLC15A4.8	0.00319725	0.174419	0.366	0.254	1	Naive2	SLC15A4
DIABLO.2	0.00321595	0.277059	0.2	0.125	1	Naive2	DIABLO
USP34.2	0.00324224	0.138047	0.751	0.581	1	Naive2	USP34
VPS37B.4	0.0032456	-0.674296	0.268	0.345	1	Naive2	VPS37B
HINT1.7	0.00325648	-0.222102	0.995	0.988	1	Naive2	HINT1
POU2F1.2	0.00325924	0.13898	0.254	0.166	1	Naive2	POU2F1
OGG1.7	0.00326883	0.255516	0.317	0.217	1	Naive2	OGG1
IWS1.3	0.00328368	0.164373	0.566	0.417	1	Naive2	IWS1
RICTOR.2	0.00328775	0.111704	0.6	0.446	1	Naive2	RICTOR
PHAX.5	0.00328827	0.170006	0.6	0.444	1	Naive2	PHAX
COX6B1.8	0.0032939	0.136151	0.995	0.959	1	Naive2	COX6B1
PSTPIP2.2	0.0032956	0.400761	0.229	0.149	1	Naive2	PSTPIP2
GGA3.3	0.00330706	0.158503	0.361	0.248	1	Naive2	GGA3
LINC00667.5	0.00333401	0.117104	0.522	0.368	1	Naive2	LINC00667
LARP4.7	0.00334265	0.177273	0.478	0.34	1	Naive2	LARP4
CTSS.7	0.00335623	-0.689509	0.429	0.472	1	Naive2	CTSS
ENOPH1.5	0.00336	0.206588	0.517	0.367	1	Naive2	ENOPH1
RPN2.9	0.00338554	-0.281332	0.907	0.81	1	Naive2	RPN2
INPP5F.6	0.00341519	0.527116	0.273	0.189	1	Naive2	INPP5F
DYNC1I2.5	0.00342343	0.100811	0.517	0.367	1	Naive2	DYNC1I2
INTS8	0.00342447	0.107557	0.454	0.316	1	Naive2	INTS8
TLE3.2	0.00343138	0.292105	0.244	0.159	1	Naive2	TLE3
AC104162.2.1	0.00343808	0.132815	0.249	0.16	1	Naive2	AC104162.2
ZCCHC3.1	0.00344237	0.126131	0.317	0.212	1	Naive2	ZCCHC3
NRAS.7	0.00344721	0.125728	0.415	0.282	1	Naive2	NRAS
SUGP2.3	0.00346053	0.149944	0.38	0.263	1	Naive2	SUGP2
CSNK1A1.6	0.00346734	0.18315	0.888	0.733	1	Naive2	CSNK1A1
EXOC6B.7	0.00348784	-1.2179	0.307	0.351	1	Naive2	EXOC6B
TRAPPC6A.7	0.00349314	0.161475	0.785	0.62	1	Naive2	TRAPPC6A
HERC1.5	0.00350899	0.17299	0.634	0.473	1	Naive2	HERC1
ZNF557.1	0.0035124	0.302477	0.215	0.137	1	Naive2	ZNF557
TNKS.4	0.00351629	0.142543	0.41	0.284	1	Naive2	TNKS
TNFAIP8.6	0.00354784	0.400012	0.81	0.649	1	Naive2	TNFAIP8
CS.5	0.00355141	0.188075	0.585	0.438	1	Naive2	CS
CFAP36.5	0.00357848	0.103164	0.429	0.298	1	Naive2	CFAP36
TRIM28.8	0.00358831	0.127773	0.873	0.669	1	Naive2	TRIM28
DDHD2.3	0.00359131	0.109632	0.332	0.223	1	Naive2	DDHD2
RAB9A	0.00360345	0.365277	0.385	0.265	1	Naive2	RAB9A
SYNC.5	0.0036052	0.139325	0.468	0.32	1	Naive2	SYNC
PHYKPL.5	0.00365388	0.119392	0.785	0.588	1	Naive2	PHYKPL
LSP1.8	0.00369103	-0.235346	0.985	0.945	1	Naive2	LSP1
LINC01943.9	0.00369372	-0.48795	0.502	0.569	1	Naive2	LINC01943
TOMM40.8	0.00369677	0.127236	0.576	0.401	1	Naive2	TOMM40
SLCO3A1.7	0.00371935	-0.920631	0.307	0.365	1	Naive2	SLCO3A1
DOP1A.1	0.00372779	0.101481	0.229	0.145	1	Naive2	DOP1A
RIC8B.1	0.00373812	0.150625	0.22	0.139	1	Naive2	RIC8B
ITFG1.2	0.00374279	0.175259	0.649	0.504	1	Naive2	ITFG1
HMBS.3	0.00375033	0.321657	0.259	0.171	1	Naive2	HMBS
BBIP1.4	0.00376934	0.223072	0.395	0.278	1	Naive2	BBIP1
TTLL12.2	0.00377194	0.322802	0.22	0.142	1	Naive2	TTLL12
BLOC1S1.9	0.00378243	-0.35327	0.844	0.763	1	Naive2	BLOC1S1
ETFA.8	0.00379155	0.206578	0.795	0.605	1	Naive2	ETFA
SEL1L3.8	0.00380279	-0.714641	0.41	0.449	1	Naive2	SEL1L3
ZBTB1.4	0.00380654	0.136878	0.6	0.441	1	Naive2	ZBTB1
NKTR.2	0.00381941	0.126895	0.712	0.528	1	Naive2	NKTR
HNRNPC.8	0.00382406	0.173753	0.976	0.892	1	Naive2	HNRNPC
WDR46.6	0.00384067	0.216316	0.424	0.304	1	Naive2	WDR46
HECTD1.4	0.00384603	0.171099	0.624	0.477	1	Naive2	HECTD1
RPL7L1.5	0.00388384	0.228168	0.644	0.504	1	Naive2	RPL7L1
POLR2B.1	0.00388598	0.149217	0.683	0.503	1	Naive2	POLR2B
BUD23.6	0.00389143	0.116221	0.644	0.456	1	Naive2	BUD23
ABI2.5	0.00391485	0.298542	0.317	0.218	1	Naive2	ABI2
ITM2B.8	0.00392242	-0.252813	0.995	0.974	1	Naive2	ITM2B
GBA.8	0.00392502	-0.805221	0.268	0.337	1	Naive2	GBA
GORAB.2	0.00394171	0.248769	0.205	0.129	1	Naive2	GORAB
NENF.9	0.00395988	0.196371	0.785	0.603	1	Naive2	NENF
TMEM134.2	0.00396045	0.121806	0.62	0.451	1	Naive2	TMEM134
ATG14.2	0.00396197	0.278989	0.307	0.211	1	Naive2	ATG14
MRPL20-AS1.2	0.00397328	0.174192	0.288	0.19	1	Naive2	MRPL20-AS1
TBC1D22B.2	0.00398428	0.364542	0.215	0.137	1	Naive2	TBC1D22B
STRBP.7	0.00398797	0.233569	0.351	0.247	1	Naive2	STRBP
MTF1.4	0.00398904	0.189758	0.259	0.17	1	Naive2	MTF1
CUX1.5	0.00400076	0.188162	0.361	0.253	1	Naive2	CUX1
TM9SF2.7	0.00400618	-0.408178	0.722	0.668	1	Naive2	TM9SF2
ADSL.6	0.00402411	0.207013	0.678	0.522	1	Naive2	ADSL
IL27RA.7	0.00402557	0.17358	0.81	0.656	1	Naive2	IL27RA
LARP4B.5	0.00405149	0.163952	0.556	0.416	1	Naive2	LARP4B
COX14.4	0.00405191	0.216795	0.8	0.662	1	Naive2	COX14
CASK.9	0.00406849	-0.828524	0.488	0.503	1	Naive2	CASK
EIF2B5.2	0.00408016	0.100121	0.502	0.356	1	Naive2	EIF2B5
ODR4.3	0.00408713	0.162522	0.254	0.165	1	Naive2	ODR4
GNAI2.8	0.00408864	-0.192266	0.976	0.929	1	Naive2	GNAI2
PRPSAP2.3	0.00408918	0.111988	0.444	0.303	1	Naive2	PRPSAP2
ATP8B4.10	0.00408998	-0.646796	0.137	0.218	1	Naive2	ATP8B4
DEDD.6	0.00408998	0.107537	0.483	0.336	1	Naive2	DEDD
CNN2.8	0.00409282	-0.369898	0.912	0.825	1	Naive2	CNN2
TSN.5	0.00410463	0.186432	0.517	0.375	1	Naive2	TSN
SP140L.4	0.00410641	0.193831	0.663	0.499	1	Naive2	SP140L
NUDT4.7	0.00410944	0.274988	0.473	0.351	1	Naive2	NUDT4
RFT1.6	0.00411393	0.332516	0.302	0.208	1	Naive2	RFT1
PHF14.3	0.00417013	0.1371	0.629	0.47	1	Naive2	PHF14
TMEM63A.8	0.00417637	-1.16945	0.2	0.264	1	Naive2	TMEM63A
HSD17B12.7	0.00419934	0.296808	0.346	0.244	1	Naive2	HSD17B12
USP15.10	0.00424415	-0.417877	0.859	0.795	1	Naive2	USP15
CCDC22.9	0.00424753	0.154587	0.346	0.237	1	Naive2	CCDC22
TRAF7.5	0.0042514	0.182536	0.424	0.306	1	Naive2	TRAF7
MKNK2.7	0.00425176	-0.441885	0.712	0.683	1	Naive2	MKNK2
BTF3L4.5	0.0042608	0.171468	0.644	0.466	1	Naive2	BTF3L4
OVCA2.8	0.00427284	0.179298	0.537	0.385	1	Naive2	OVCA2
PCCB.4	0.00428001	0.256107	0.244	0.158	1	Naive2	PCCB
BPGM.5	0.00428688	-1.24732	0.146	0.216	1	Naive2	BPGM
PYCR2.5	0.00430164	0.207253	0.756	0.61	1	Naive2	PYCR2
PPM1G.7	0.00431229	-0.399605	0.868	0.761	1	Naive2	PPM1G
GPR171.8	0.00432454	-0.171912	0.668	0.464	1	Naive2	GPR171
HIST1H2BK.5	0.00433468	0.172048	0.278	0.185	1	Naive2	HIST1H2BK
MAP1LC3B.8	0.0043487	-0.423582	0.732	0.684	1	Naive2	MAP1LC3B
SKP1.5	0.0043583	0.150648	0.985	0.94	1	Naive2	SKP1
CTDP1.3	0.00436386	0.271157	0.332	0.231	1	Naive2	CTDP1
ZFYVE19.2	0.00436728	0.42334	0.259	0.176	1	Naive2	ZFYVE19
MARCH7.3	0.00436906	0.182136	0.639	0.489	1	Naive2	MARCH7
PCNA.8	0.0043693	-1.36822	0.415	0.411	1	Naive2	PCNA
RPRD1B.5	0.00437193	0.142142	0.312	0.209	1	Naive2	RPRD1B
PET100.5	0.00438761	-0.288587	0.849	0.795	1	Naive2	PET100
GCN1.5	0.00441267	0.177535	0.366	0.258	1	Naive2	GCN1
ARV1.3	0.00442348	0.115741	0.346	0.233	1	Naive2	ARV1
POC1B.8	0.00442886	-0.832865	0.254	0.316	1	Naive2	POC1B
ZNF654.2	0.00443041	0.104534	0.376	0.262	1	Naive2	ZNF654
ZFYVE27.5	0.00443453	0.182567	0.337	0.233	1	Naive2	ZFYVE27
LIG1.8	0.00443766	-1.40332	0.151	0.216	1	Naive2	LIG1
OPA1.5	0.00446015	0.160971	0.493	0.36	1	Naive2	OPA1
ZNF146.3	0.00446242	0.196612	0.507	0.368	1	Naive2	ZNF146
GAB2.9	0.00448473	0.132564	0.39	0.28	1	Naive2	GAB2
PAXX.5	0.00450171	-0.458157	0.746	0.682	1	Naive2	PAXX
METTL25.2	0.00450597	0.193706	0.22	0.14	1	Naive2	METTL25
BRK1.7	0.00450735	0.144684	0.985	0.889	1	Naive2	BRK1
DNAJC13.3	0.00451028	0.253793	0.327	0.228	1	Naive2	DNAJC13
RNF5.4	0.0045265	0.222218	0.756	0.588	1	Naive2	RNF5
CEBPZ.3	0.00453447	0.191279	0.644	0.485	1	Naive2	CEBPZ
ANKRD28.7	0.00454588	0.364653	0.327	0.234	1	Naive2	ANKRD28
CRADD.6	0.0045887	-1.24122	0.151	0.222	1	Naive2	CRADD
RPS6KA1.6	0.004609	0.273116	0.732	0.559	1	Naive2	RPS6KA1
PTPRN2.3	0.00466411	0.391015	0.229	0.151	1	Naive2	PTPRN2
TMEM50B.2	0.00468189	-0.907903	0.366	0.395	1	Naive2	TMEM50B
DKC1.7	0.0046838	0.101599	0.488	0.342	1	Naive2	DKC1
RBBP4.7	0.00468817	0.211046	0.82	0.684	1	Naive2	RBBP4
ADSS.8	0.00470395	0.166187	0.707	0.528	1	Naive2	ADSS
CCT3.7	0.0047059	0.162059	0.907	0.766	1	Naive2	CCT3
TRAPPC8.2	0.00471142	0.111473	0.361	0.247	1	Naive2	TRAPPC8
MIR210HG.3	0.00471783	0.295083	0.268	0.181	1	Naive2	MIR210HG
PSD4.8	0.00473151	0.159991	0.561	0.42	1	Naive2	PSD4
FAM126A.6	0.00473908	-0.861363	0.444	0.469	1	Naive2	FAM126A
SFT2D1.9	0.00474264	-0.460624	0.644	0.611	1	Naive2	SFT2D1
ADAM15.6	0.00475743	-0.780904	0.259	0.322	1	Naive2	ADAM15
DDX56.4	0.00476125	0.171499	0.493	0.358	1	Naive2	DDX56
ST3GAL1.10	0.00476871	0.208886	0.654	0.504	1	Naive2	ST3GAL1
SDCBP.8	0.00477839	-0.522814	0.629	0.603	1	Naive2	SDCBP
MDC1.4	0.00478187	0.205223	0.307	0.212	1	Naive2	MDC1
NCR3.7	0.00481289	-0.877808	0.254	0.33	1	Naive2	NCR3
ACOX3.2	0.00481809	0.167206	0.263	0.173	1	Naive2	ACOX3
MANF.8	0.00484596	-0.507952	0.605	0.6	1	Naive2	MANF
IFI6.6	0.00488274	-0.907455	0.556	0.531	1	Naive2	IFI6
CRAT.2	0.00488283	0.348745	0.244	0.162	1	Naive2	CRAT
CCT8.6	0.00489492	0.195727	0.912	0.748	1	Naive2	CCT8
SNRPB2.8	0.00489634	-0.334943	0.746	0.717	1	Naive2	SNRPB2
DYNLT3.2	0.00489822	-0.950648	0.234	0.297	1	Naive2	DYNLT3
ZNF639.5	0.0049114	0.131255	0.429	0.307	1	Naive2	ZNF639
CASP9.7	0.00494478	0.246554	0.298	0.205	1	Naive2	CASP9
MTMR4.5	0.00495561	0.13203	0.337	0.231	1	Naive2	MTMR4
MAP3K2.5	0.00500369	0.186945	0.541	0.415	1	Naive2	MAP3K2
TASOR.2	0.00504274	0.183047	0.634	0.481	1	Naive2	TASOR
EPSTI1.6	0.00507448	-0.83984	0.415	0.447	1	Naive2	EPSTI1
UBR1.1	0.00508072	0.165737	0.576	0.426	1	Naive2	UBR1
CDK19.6	0.00509963	0.237643	0.341	0.241	1	Naive2	CDK19
OSBPL7.1	0.00517071	0.21466	0.21	0.132	1	Naive2	OSBPL7
RRNAD1.2	0.00521578	0.337268	0.229	0.151	1	Naive2	RRNAD1
CBR4.2	0.00522836	0.311	0.215	0.138	1	Naive2	CBR4
NOP2.6	0.00522974	0.139716	0.42	0.296	1	Naive2	NOP2
POU2F2.8	0.00524458	-0.513027	0.42	0.464	1	Naive2	POU2F2
PSEN1.6	0.00524649	0.134849	0.449	0.32	1	Naive2	PSEN1
MAEA.3	0.00530587	0.14141	0.512	0.374	1	Naive2	MAEA
SNRPE.8	0.00531551	0.138312	0.844	0.653	1	Naive2	SNRPE
SNX5.7	0.00531983	-0.438875	0.629	0.623	1	Naive2	SNX5
DPYD.6	0.00533958	-0.382383	0.683	0.707	1	Naive2	DPYD
EDC3.2	0.00534284	0.135916	0.249	0.164	1	Naive2	EDC3
HNRNPU.8	0.00535111	0.185416	0.966	0.903	1	Naive2	HNRNPU
ZNF131.2	0.00536806	0.125102	0.566	0.417	1	Naive2	ZNF131
THOC1.7	0.00545434	0.108439	0.4	0.287	1	Naive2	THOC1
RUNX2.9	0.00546782	-1.15795	0.18	0.249	1	Naive2	RUNX2
MED26	0.00550189	0.429679	0.22	0.145	1	Naive2	MED26
FNDC3B.6	0.00550761	-1.25464	0.205	0.266	1	Naive2	FNDC3B
THOP1.7	0.00551448	0.229935	0.337	0.236	1	Naive2	THOP1
PIGX.8	0.00561036	0.202411	0.507	0.372	1	Naive2	PIGX
APEH.6	0.00561183	0.208797	0.629	0.488	1	Naive2	APEH
PRMT5.6	0.00561473	0.204902	0.283	0.191	1	Naive2	PRMT5
TRAM1.8	0.00561676	-0.285232	0.878	0.826	1	Naive2	TRAM1
ALG6.4	0.00561724	0.101553	0.307	0.209	1	Naive2	ALG6
SLC39A9.4	0.00564246	0.20139	0.298	0.207	1	Naive2	SLC39A9
RARG.3	0.00564992	0.155644	0.234	0.153	1	Naive2	RARG
NBEAL2.4	0.00565215	-0.845579	0.312	0.363	1	Naive2	NBEAL2
PLOD3.7	0.00565534	-0.750529	0.249	0.322	1	Naive2	PLOD3
AL133268.4.9	0.00566202	0.461269	0.283	0.198	1	Naive2	AL133268.4
MAN1A2.5	0.00566591	-0.587116	0.576	0.572	1	Naive2	MAN1A2
DDX52.7	0.00567806	0.111346	0.4	0.284	1	Naive2	DDX52
HDAC7.9	0.00572245	0.191967	0.62	0.485	1	Naive2	HDAC7
CBX6.8	0.00572825	0.183699	0.41	0.292	1	Naive2	CBX6
EIF2B4.4	0.00572827	0.110664	0.371	0.257	1	Naive2	EIF2B4
OST4.8	0.00574251	0.109608	0.995	0.969	1	Naive2	OST4
COX10.7	0.00574647	0.135669	0.395	0.279	1	Naive2	COX10
AFF4.4	0.00574904	0.152314	0.6	0.453	1	Naive2	AFF4
UBA6-AS1.3	0.00576575	0.103525	0.268	0.179	1	Naive2	UBA6-AS1
FYTTD1.4	0.00577087	0.171762	0.571	0.426	1	Naive2	FYTTD1
PHTF1.7	0.00580296	-0.920957	0.259	0.317	1	Naive2	PHTF1
THEM4.4	0.00580772	-0.957435	0.41	0.421	1	Naive2	THEM4
CTNNB1.9	0.0058164	-0.556144	0.659	0.62	1	Naive2	CTNNB1
JTB.9	0.00584028	-0.20137	0.961	0.877	1	Naive2	JTB
BCKDK.8	0.00584906	0.265369	0.449	0.327	1	Naive2	BCKDK
CRYL1.4	0.00585693	0.128397	0.366	0.255	1	Naive2	CRYL1
PUM1.2	0.00589199	0.129188	0.624	0.472	1	Naive2	PUM1
RUFY1.3	0.00591238	0.180714	0.424	0.304	1	Naive2	RUFY1
PSMD11.7	0.00592557	-0.435534	0.649	0.609	1	Naive2	PSMD11
ISY1.9	0.00593879	0.226424	0.585	0.447	1	Naive2	ISY1
PAPOLA.5	0.00594048	-0.351698	0.751	0.705	1	Naive2	PAPOLA
SRP14.6	0.00594479	-0.137827	1	0.977	1	Naive2	SRP14
GPN1.4	0.0059501	0.164897	0.498	0.364	1	Naive2	GPN1
HK1.6	0.00595046	0.163998	0.707	0.542	1	Naive2	HK1
NDUFAF7.3	0.0059671	0.1034	0.273	0.181	1	Naive2	NDUFAF7
PRKAB1.7	0.00598931	0.211151	0.356	0.247	1	Naive2	PRKAB1
C7orf50.2	0.00602055	0.146881	0.839	0.704	1	Naive2	C7orf50
FAM160A2.2	0.00602242	0.110871	0.205	0.129	1	Naive2	FAM160A2
PLCG1.7	0.00603368	0.147179	0.61	0.461	1	Naive2	PLCG1
RAC1.7	0.00608166	-0.211179	0.961	0.85	1	Naive2	RAC1
SENP3.3	0.00608652	0.209195	0.22	0.143	1	Naive2	SENP3
MEAF6.4	0.00609328	0.205123	0.795	0.604	1	Naive2	MEAF6
MCL1.9	0.00614966	-0.345055	0.888	0.837	1	Naive2	MCL1
PHLDB3.2	0.00615801	0.210897	0.205	0.131	1	Naive2	PHLDB3
POLR3H.3	0.0061929	0.183536	0.224	0.146	1	Naive2	POLR3H
AK2.8	0.00620427	0.175811	0.668	0.506	1	Naive2	AK2
CCT5.8	0.00620928	0.157341	0.815	0.631	1	Naive2	CCT5
PPP1R7.7	0.00622369	0.160616	0.79	0.602	1	Naive2	PPP1R7
NUP160.6	0.00624548	0.216686	0.415	0.299	1	Naive2	NUP160
CPNE1.4	0.00625928	0.150141	0.78	0.598	1	Naive2	CPNE1
BCLAF1.5	0.00627473	0.153192	0.795	0.643	1	Naive2	BCLAF1
PDE12.4	0.00628992	0.21676	0.332	0.235	1	Naive2	PDE12
MYO5A.6	0.00630142	-0.80926	0.366	0.409	1	Naive2	MYO5A
HSPA1B.5	0.00630477	-1.00999	0.239	0.294	1	Naive2	HSPA1B
WDR83.3	0.00631078	0.149133	0.278	0.186	1	Naive2	WDR83
ATP5F1A.6	0.00634461	0.152535	0.971	0.86	1	Naive2	ATP5F1A
PPIE.3	0.00641271	0.120422	0.556	0.401	1	Naive2	PPIE
SMC4.5	0.00641943	-0.936499	0.376	0.4	1	Naive2	SMC4
IDS.7	0.00642589	-0.412428	0.746	0.698	1	Naive2	IDS
TRG-AS1.8	0.00643544	0.306487	0.366	0.263	1	Naive2	TRG-AS1
ZFAND2B.2	0.0064449	-0.802022	0.327	0.374	1	Naive2	ZFAND2B
AC010894.3.2	0.00653155	0.234138	0.259	0.176	1	Naive2	AC010894.3
MAP3K5.6	0.00657668	-0.672809	0.439	0.478	1	Naive2	MAP3K5
S1PR1.8	0.00659214	-0.952006	0.39	0.418	1	Naive2	S1PR1
LTA4H.1	0.00660373	0.192397	0.61	0.473	1	Naive2	LTA4H
CCT7.9	0.00660539	0.161739	0.878	0.707	1	Naive2	CCT7
PPRC1.3	0.00666539	0.219908	0.263	0.179	1	Naive2	PPRC1
PRDX5.8	0.00671128	0.135127	0.951	0.811	1	Naive2	PRDX5
NSMAF.7	0.00672032	0.143445	0.507	0.373	1	Naive2	NSMAF
PTPN4.6	0.00676822	-0.890448	0.39	0.414	1	Naive2	PTPN4
TAPT1.5	0.00681285	0.104122	0.298	0.204	1	Naive2	TAPT1
MRPL3.9	0.00683646	0.160226	0.649	0.487	1	Naive2	MRPL3
GMNN.7	0.00685133	-1.16326	0.185	0.244	1	Naive2	GMNN
RSRP1.9	0.0068736	0.123759	0.902	0.76	1	Naive2	RSRP1
PFDN4.6	0.00688405	0.296619	0.595	0.476	1	Naive2	PFDN4
EXOSC6.5	0.00690893	0.122189	0.493	0.352	1	Naive2	EXOSC6
YJU2.4	0.00693181	0.245298	0.351	0.252	1	Naive2	YJU2
C15orf40.4	0.00695378	0.186501	0.522	0.395	1	Naive2	C15orf40
AOPEP.2	0.00695805	0.170627	0.205	0.133	1	Naive2	AOPEP
CDYL.2	0.00696459	0.283514	0.356	0.259	1	Naive2	CDYL
FIBP.10	0.00696705	0.133158	0.761	0.56	1	Naive2	FIBP
POLR1E.4	0.00697656	0.157558	0.283	0.195	1	Naive2	POLR1E
IDH3G.6	0.00698452	0.126576	0.751	0.555	1	Naive2	IDH3G
SMCO4.9	0.00698701	0.202985	0.41	0.296	1	Naive2	SMCO4
POLR2A.2	0.00703265	0.138418	0.683	0.524	1	Naive2	POLR2A
SF3B2.3	0.00705018	-0.195215	0.927	0.878	1	Naive2	SF3B2
CMPK1.3	0.00705425	-0.333992	0.746	0.697	1	Naive2	CMPK1
POLK.2	0.00709552	0.129009	0.415	0.296	1	Naive2	POLK
BBX.5	0.00711031	0.106631	0.654	0.482	1	Naive2	BBX
GSS.9	0.00713917	0.125497	0.556	0.411	1	Naive2	GSS
NAT9.1	0.00713979	0.119083	0.268	0.18	1	Naive2	NAT9
UBAP2L.5	0.0071483	0.181362	0.59	0.436	1	Naive2	UBAP2L
FBRS.5	0.00716833	0.12499	0.639	0.484	1	Naive2	FBRS
NMRK1.8	0.00717168	-0.902525	0.395	0.418	1	Naive2	NMRK1
TLK2.3	0.00720168	0.110282	0.439	0.313	1	Naive2	TLK2
GEMIN6.6	0.00721391	0.177401	0.302	0.209	1	Naive2	GEMIN6
MPST.7	0.00722129	-0.604757	0.38	0.438	1	Naive2	MPST
ZNF37A.3	0.00730265	0.11342	0.488	0.357	1	Naive2	ZNF37A
CHORDC1.6	0.00731389	-0.886599	0.302	0.349	1	Naive2	CHORDC1
KLHDC10.7	0.00733848	0.179121	0.322	0.226	1	Naive2	KLHDC10
CD109.5	0.00735133	0.210168	0.229	0.154	1	Naive2	CD109
C5orf24.5	0.00736344	0.150912	0.444	0.325	1	Naive2	C5orf24
CCNT1.4	0.00737361	0.215067	0.385	0.281	1	Naive2	CCNT1
SNTB2.7	0.00739795	0.209463	0.371	0.264	1	Naive2	SNTB2
PNMA1.6	0.00741573	0.171144	0.366	0.258	1	Naive2	PNMA1
TCAF1.3	0.00744603	0.206661	0.244	0.165	1	Naive2	TCAF1
BSCL2.4	0.00747076	0.131459	0.346	0.242	1	Naive2	BSCL2
AIFM1.7	0.00749889	0.243411	0.38	0.275	1	Naive2	AIFM1
MYO1C.8	0.00753452	-0.928568	0.195	0.261	1	Naive2	MYO1C
B3GALT6.8	0.00755632	0.191255	0.415	0.3	1	Naive2	B3GALT6
SAMD9.6	0.00757392	-0.713853	0.429	0.456	1	Naive2	SAMD9
VPS45.6	0.00760757	0.109895	0.351	0.248	1	Naive2	VPS45
UNC119.6	0.00761838	0.135939	0.639	0.485	1	Naive2	UNC119
VPS33B.2	0.00771655	0.32073	0.2	0.131	1	Naive2	VPS33B
MAT2A.6	0.00773076	0.303604	0.644	0.5	1	Naive2	MAT2A
RBMX.6	0.00776178	0.130077	0.834	0.671	1	Naive2	RBMX
ZER1.2	0.00776286	0.176608	0.312	0.218	1	Naive2	ZER1
TENT4B	0.00777713	0.182793	0.259	0.176	1	Naive2	TENT4B
PTDSS1.7	0.00779683	0.219815	0.81	0.625	1	Naive2	PTDSS1
SLC39A11.3	0.00790732	0.343225	0.234	0.158	1	Naive2	SLC39A11
DHTKD1.2	0.0079305	0.191857	0.21	0.137	1	Naive2	DHTKD1
RBCK1.6	0.0079441	0.10955	0.805	0.639	1	Naive2	RBCK1
ATF7.7	0.00797811	0.208205	0.385	0.28	1	Naive2	ATF7
EHBP1L1.9	0.0079795	0.105272	0.595	0.441	1	Naive2	EHBP1L1
CDK5RAP3.3	0.00801628	0.161558	0.741	0.579	1	Naive2	CDK5RAP3
GM2A.2	0.00801786	0.175197	0.268	0.181	1	Naive2	GM2A
AC006064.4.7	0.0080627	0.135302	0.459	0.339	1	Naive2	AC006064.4
MLEC.10	0.00807565	0.19315	0.785	0.617	1	Naive2	MLEC
UPF3B.4	0.00812702	0.17529	0.429	0.315	1	Naive2	UPF3B
FDFT1.6	0.00812869	0.204093	0.829	0.679	1	Naive2	FDFT1
CLIC1.10	0.00813344	-0.200116	1	0.889	1	Naive2	CLIC1
TMEM208.9	0.00815647	-0.482852	0.561	0.552	1	Naive2	TMEM208
METTL3.4	0.00816681	0.153948	0.376	0.268	1	Naive2	METTL3
EIF3M.7	0.00821276	0.178559	0.927	0.791	1	Naive2	EIF3M
PNRC2.3	0.00826865	0.192489	0.805	0.66	1	Naive2	PNRC2
HTRA2.7	0.00831846	0.188973	0.488	0.362	1	Naive2	HTRA2
WAS.6	0.00841322	-0.249012	0.878	0.803	1	Naive2	WAS
THOC6.5	0.00841481	0.155717	0.429	0.307	1	Naive2	THOC6
RHOG.6	0.00849772	-0.270905	0.898	0.821	1	Naive2	RHOG
ZCRB1.5	0.00855237	0.127899	0.649	0.489	1	Naive2	ZCRB1
RORA.7	0.00858906	0.255893	0.771	0.68	1	Naive2	RORA
HSPE1.8	0.00859102	0.103174	0.888	0.795	1	Naive2	HSPE1
INTS13.4	0.00859133	0.163331	0.337	0.239	1	Naive2	INTS13
AARS.6	0.00861407	0.290668	0.415	0.306	1	Naive2	AARS
ADPGK.7	0.00867895	0.161185	0.502	0.37	1	Naive2	ADPGK
NFKBIL1.7	0.00868597	0.278022	0.288	0.203	1	Naive2	NFKBIL1
TTI1.3	0.00870979	0.190615	0.249	0.171	1	Naive2	TTI1
RBPJ.10	0.00871437	0.243599	0.741	0.606	1	Naive2	RBPJ
HDGFL2.8	0.00873312	0.127854	0.556	0.4	1	Naive2	HDGFL2
GSDMD.6	0.00873817	-0.403994	0.702	0.646	1	Naive2	GSDMD
AKIP1.5	0.00877487	-0.677081	0.302	0.365	1	Naive2	AKIP1
HIST1H2AC.2	0.00879292	0.12742	0.405	0.292	1	Naive2	HIST1H2AC
TCHP.4	0.00886754	0.164039	0.39	0.28	1	Naive2	TCHP
DDOST.9	0.00888108	-0.229471	0.927	0.843	1	Naive2	DDOST
D2HGDH.5	0.00888827	0.166981	0.249	0.171	1	Naive2	D2HGDH
TOE1.2	0.00890307	0.270659	0.249	0.17	1	Naive2	TOE1
PLEKHF1.6	0.00890394	-0.644113	0.41	0.444	1	Naive2	PLEKHF1
UBN2.1	0.00895403	0.160611	0.21	0.137	1	Naive2	UBN2
NUDT9.1	0.00895519	0.250127	0.2	0.132	1	Naive2	NUDT9
WDR54.6	0.00895523	0.155139	0.615	0.46	1	Naive2	WDR54
C1orf112.8	0.00897137	-1.33954	0.137	0.203	1	Naive2	C1orf112
GMPS.7	0.00898878	0.108259	0.59	0.435	1	Naive2	GMPS
PPIL3.5	0.00899324	0.103924	0.41	0.294	1	Naive2	PPIL3
G3BP1.9	0.00901016	0.144142	0.805	0.669	1	Naive2	G3BP1
PPP1R2.3	0.00902326	0.203385	0.815	0.683	1	Naive2	PPP1R2
ATXN3.4	0.00910637	0.125399	0.341	0.243	1	Naive2	ATXN3
KDM5A.3	0.00912012	0.127139	0.693	0.551	1	Naive2	KDM5A
CYREN.7	0.00915278	0.202231	0.327	0.23	1	Naive2	CYREN
SEPSECS	0.00917129	0.18584	0.2	0.131	1	Naive2	SEPSECS
TMEM80.2	0.00922431	0.11838	0.268	0.181	1	Naive2	TMEM80
NOP56.7	0.00927549	0.113978	0.571	0.432	1	Naive2	NOP56
EXOSC7.5	0.00928255	0.165763	0.532	0.39	1	Naive2	EXOSC7
PINK1.5	0.00928713	-1.08026	0.141	0.204	1	Naive2	PINK1
KLHDC4.4	0.00930295	0.124534	0.302	0.21	1	Naive2	KLHDC4
P2RX5.10	0.00934178	0.133649	0.337	0.238	1	Naive2	P2RX5
MPZL3.3	0.00936357	0.103479	0.356	0.254	1	Naive2	MPZL3
RGS16.4	0.00936675	0.910281	0.205	0.139	1	Naive2	RGS16
CISD2.7	0.0093668	-0.481686	0.629	0.578	1	Naive2	CISD2
RBM10.6	0.00936811	0.102205	0.41	0.294	1	Naive2	RBM10
FAM120B.2	0.00937975	0.121038	0.517	0.389	1	Naive2	FAM120B
UBLCP1.6	0.00943499	0.165882	0.566	0.433	1	Naive2	UBLCP1
MRPL33.5	0.00955441	-0.393706	0.805	0.723	1	Naive2	MRPL33
RNASEH2C.7	0.00964936	0.148438	0.668	0.498	1	Naive2	RNASEH2C
SLC12A6.5	0.00966748	-0.861002	0.229	0.291	1	Naive2	SLC12A6
AXIN1.3	0.00970971	0.125224	0.268	0.183	1	Naive2	AXIN1
RNMT.3	0.00971669	0.131565	0.659	0.486	1	Naive2	RNMT
VDAC2.6	0.00973501	0.157063	0.917	0.781	1	Naive2	VDAC2
INTS3.3	0.0097352	0.220243	0.322	0.228	1	Naive2	INTS3
LSM6.6	0.00978062	0.145436	0.761	0.598	1	Naive2	LSM6
MRPL21.7	0.0098291	0.104568	0.668	0.5	1	Naive2	MRPL21
SNRPA1.9	0.00984795	-0.487185	0.62	0.582	1	Naive2	SNRPA1
GPR132.4	0.00991069	-0.917663	0.234	0.288	1	Naive2	GPR132
ARSA.7	0.00995815	-0.842824	0.332	0.365	1	Naive2	ARSA
ACSS2.4	0.00999196	0.17679	0.254	0.172	1	Naive2	ACSS2
CAND1.3	0.00999899	0.135094	0.576	0.43	1	Naive2	CAND1
GZMH.1	0	5.82135	0.767	0.047	0	gd_Tcells	GZMH
PLEK.1	0	5.20053	0.73	0.037	0	gd_Tcells	PLEK
TRGV9	0	7.95929	0.421	0.003	0	gd_Tcells	TRGV9
KLRK1	0	6.65444	0.39	0.008	0	gd_Tcells	KLRK1
FGFBP2	0	7.39879	0.365	0.006	0	gd_Tcells	FGFBP2
KLRC4	4.00186e-305	8.10811	0.208	0.001	1.46472e-300	gd_Tcells	KLRC4
GZMK	9.79734e-293	6.09875	0.579	0.029	3.58592e-288	gd_Tcells	GZMK
CD8A	5.69961e-258	6.00441	0.428	0.017	2.08611e-253	gd_Tcells	CD8A
KLRD1.1	5.01949e-234	6.40503	0.384	0.015	1.83718e-229	gd_Tcells	KLRD1
SLAMF7	6.10966e-229	6.11824	0.239	0.004	2.2362e-224	gd_Tcells	SLAMF7
EOMES.1	8.4315e-208	4.37253	0.654	0.057	3.08601e-203	gd_Tcells	EOMES
AOAH.5	4.59446e-194	4.41984	0.881	0.132	1.68162e-189	gd_Tcells	AOAH
C1orf21	3.15191e-164	5.83315	0.283	0.011	1.15363e-159	gd_Tcells	C1orf21
CCL5.11	1.0139e-155	5.50096	1	0.283	3.71099e-151	gd_Tcells	CCL5
CD8B	2.52349e-152	4.51709	0.346	0.02	9.23623e-148	gd_Tcells	CD8B
TRAV34	1.72374e-147	5.6918	0.245	0.009	6.30907e-143	gd_Tcells	TRAV34
PTGDR	1.29681e-131	4.72412	0.264	0.013	4.74645e-127	gd_Tcells	PTGDR
NKG7.9	4.80593e-130	4.57457	0.987	0.333	1.75902e-125	gd_Tcells	NKG7
ADRB2	9.56525e-122	4.54922	0.277	0.016	3.50098e-117	gd_Tcells	ADRB2
TRAV38-2DV8	3.25843e-115	4.13979	0.409	0.039	1.19262e-110	gd_Tcells	TRAV38-2DV8
TRBV19	3.88711e-114	4.33603	0.371	0.032	1.42272e-109	gd_Tcells	TRBV19
GZMA.10	8.29319e-108	3.14213	0.981	0.321	3.03539e-103	gd_Tcells	GZMA
PZP	3.64154e-104	4.37105	0.296	0.022	1.33284e-99	gd_Tcells	PZP
LINC02084.1	1.63665e-100	4.75488	0.233	0.013	5.99031e-96	gd_Tcells	LINC02084
CEBPD	4.22806e-100	3.92157	0.465	0.058	1.54751e-95	gd_Tcells	CEBPD
DTHD1	4.9422e-97	4.52712	0.27	0.019	1.8089e-92	gd_Tcells	DTHD1
CST7.9	1.30923e-96	2.80686	1	0.664	4.79192e-92	gd_Tcells	CST7
KLRG1.2	1.3992e-86	3.4527	0.604	0.119	5.12121e-82	gd_Tcells	KLRG1
OASL.2	3.61907e-85	3.17383	0.579	0.11	1.32462e-80	gd_Tcells	OASL
PRF1.11	9.2732e-79	2.94637	0.956	0.457	3.39408e-74	gd_Tcells	PRF1
HOPX.11	7.37571e-72	2.67499	0.761	0.231	2.69958e-67	gd_Tcells	HOPX
CTSW.8	1.13363e-70	3.25576	0.692	0.194	4.1492e-66	gd_Tcells	CTSW
TRBV7-9	1.08402e-69	4.09841	0.321	0.039	3.96763e-65	gd_Tcells	TRBV7-9
PPP2R2B	1.0762e-67	3.57248	0.283	0.031	3.93899e-63	gd_Tcells	PPP2R2B
SAMD3.9	3.02538e-60	2.43132	0.736	0.248	1.10732e-55	gd_Tcells	SAMD3
A2M	2.94234e-59	4.26875	0.208	0.019	1.07693e-54	gd_Tcells	A2M
HLA-DPB1.7	5.55396e-58	1.99108	0.881	0.388	2.03281e-53	gd_Tcells	HLA-DPB1
TRGV10	3.78487e-57	3.42755	0.283	0.036	1.3853e-52	gd_Tcells	TRGV10
ANXA1.7	5.02084e-55	1.83432	0.887	0.386	1.83768e-50	gd_Tcells	ANXA1
GNLY.10	8.87096e-54	3.01161	0.742	0.286	3.24686e-49	gd_Tcells	GNLY
GZMB.11	1.25935e-52	1.22944	0.818	0.293	4.60935e-48	gd_Tcells	GZMB
GIMAP4.8	5.66116e-52	1.77677	0.95	0.578	2.07204e-47	gd_Tcells	GIMAP4
HLA-DPA1.8	1.29691e-51	1.91282	0.874	0.454	4.74683e-47	gd_Tcells	HLA-DPA1
CADM1.1	2.29874e-51	3.465	0.308	0.047	8.41363e-47	gd_Tcells	CADM1
HCST.9	4.22959e-48	1.41865	0.962	0.793	1.54807e-43	gd_Tcells	HCST
ALOX5AP.9	6.27435e-48	1.98041	0.912	0.532	2.29647e-43	gd_Tcells	ALOX5AP
CD300A.3	2.43895e-47	2.69703	0.497	0.13	8.9268e-43	gd_Tcells	CD300A
PLAAT4.8	2.65551e-47	1.33609	0.981	0.783	9.71942e-43	gd_Tcells	PLAAT4
LINC01871.10	2.98691e-44	1.57836	0.824	0.334	1.09324e-39	gd_Tcells	LINC01871
F2R.5	6.14521e-43	2.48142	0.528	0.159	2.24921e-38	gd_Tcells	F2R
HLA-B.9	2.85118e-42	0.601785	1	0.997	1.04356e-37	gd_Tcells	HLA-B
HLA-DRB1.8	4.73487e-42	2.17327	0.786	0.386	1.73301e-37	gd_Tcells	HLA-DRB1
HLA-C.10	6.14162e-42	0.696925	1	0.996	2.2479e-37	gd_Tcells	HLA-C
MAL.9	2.57347e-41	-3.43833	0.201	0.742	9.41917e-37	gd_Tcells	MAL
THEMIS.8	6.78063e-41	1.8626	0.818	0.458	2.48178e-36	gd_Tcells	THEMIS
STK17A.9	5.34399e-40	1.40802	0.95	0.738	1.95596e-35	gd_Tcells	STK17A
CD74.8	8.43759e-40	1.58893	0.975	0.917	3.08824e-35	gd_Tcells	CD74
GAB3.3	1.01073e-39	2.65107	0.478	0.141	3.69936e-35	gd_Tcells	GAB3
STOM.6	2.72298e-39	2.43433	0.553	0.188	9.96637e-35	gd_Tcells	STOM
HLA-DQA1.6	1.28405e-38	2.11689	0.566	0.189	4.69975e-34	gd_Tcells	HLA-DQA1
HLA-A.10	2.90764e-38	0.691691	1	0.997	1.06423e-33	gd_Tcells	HLA-A
MCTP2.4	1.84261e-37	2.35953	0.497	0.156	6.74414e-33	gd_Tcells	MCTP2
FASLG.1	4.70218e-37	2.87035	0.289	0.055	1.72104e-32	gd_Tcells	FASLG
ABI3.8	1.48263e-36	2.52224	0.535	0.191	5.42659e-32	gd_Tcells	ABI3
AC243829.4	4.17049e-36	3.03547	0.226	0.036	1.52644e-31	gd_Tcells	AC243829.4
TC2N.11	6.95446e-36	1.87158	0.755	0.4	2.5454e-31	gd_Tcells	TC2N
CD81.8	1.65558e-35	1.02553	0.962	0.879	6.0596e-31	gd_Tcells	CD81
GIMAP7.10	8.18612e-34	1.32955	0.925	0.713	2.9962e-29	gd_Tcells	GIMAP7
MATK.1	1.97941e-33	3.31141	0.264	0.052	7.24482e-29	gd_Tcells	MATK
EFHD2.10	5.42019e-33	1.3298	0.912	0.71	1.98384e-28	gd_Tcells	EFHD2
IL2RA.11	5.66075e-33	-2.98361	0.327	0.734	2.07189e-28	gd_Tcells	IL2RA
CLIC3.1	1.03396e-32	2.85683	0.296	0.064	3.78438e-28	gd_Tcells	CLIC3
RCAN2.1	4.9583e-32	2.26749	0.289	0.06	1.81479e-27	gd_Tcells	RCAN2
HLA-DRA.9	5.71876e-32	1.65882	0.692	0.316	2.09312e-27	gd_Tcells	HLA-DRA
PABPC1.9	7.80968e-32	-0.870696	0.931	0.991	2.85842e-27	gd_Tcells	PABPC1
IFNG.2	1.49226e-31	-0.454021	0.358	0.086	5.46183e-27	gd_Tcells	IFNG
CLEC2B.5	1.53889e-31	1.72492	0.73	0.378	5.6325e-27	gd_Tcells	CLEC2B
MYO1F.8	2.6672e-31	1.45908	0.83	0.535	9.7622e-27	gd_Tcells	MYO1F
IFNG-AS1.1	5.49955e-31	2.74169	0.226	0.04	2.01289e-26	gd_Tcells	IFNG-AS1
SLC9A3R1.8	1.12088e-30	1.06957	0.925	0.81	4.10253e-26	gd_Tcells	SLC9A3R1
LDHB.10	3.0637e-30	-0.904439	0.843	0.978	1.12135e-25	gd_Tcells	LDHB
DAPK2.4	3.79745e-30	2.60858	0.371	0.105	1.3899e-25	gd_Tcells	DAPK2
LYAR.7	6.99994e-30	2.02016	0.604	0.283	2.56205e-25	gd_Tcells	LYAR
ITGB2.9	2.6825e-29	1.03567	0.937	0.856	9.8182e-25	gd_Tcells	ITGB2
ARHGAP26.3	2.92434e-29	2.53584	0.409	0.134	1.07034e-24	gd_Tcells	ARHGAP26
PARP8.8	1.94773e-28	1.80689	0.711	0.41	7.1289e-24	gd_Tcells	PARP8
GLIPR1.10	5.44647e-28	1.41892	0.811	0.589	1.99346e-23	gd_Tcells	GLIPR1
SELL.8	7.02654e-28	-2.29079	0.164	0.646	2.57178e-23	gd_Tcells	SELL
IKZF3.8	6.93927e-27	1.64473	0.642	0.308	2.53984e-22	gd_Tcells	IKZF3
GIMAP5.9	7.14038e-27	1.6111	0.78	0.511	2.61345e-22	gd_Tcells	GIMAP5
CHST12.9	1.13595e-26	1.73929	0.654	0.348	4.15769e-22	gd_Tcells	CHST12
AHNAK.9	5.86905e-26	1.10016	0.918	0.706	2.14813e-21	gd_Tcells	AHNAK
PPIA.9	1.09776e-25	-0.646075	0.987	0.99	4.0179e-21	gd_Tcells	PPIA
HLA-E.8	1.53471e-25	0.677936	0.994	0.986	5.61719e-21	gd_Tcells	HLA-E
APOBEC3G.10	1.69602e-25	1.59564	0.742	0.521	6.20761e-21	gd_Tcells	APOBEC3G
HLA-DQB1.11	6.98517e-25	1.81724	0.648	0.345	2.55664e-20	gd_Tcells	HLA-DQB1
GIMAP1.9	1.22593e-24	1.55857	0.692	0.399	4.48704e-20	gd_Tcells	GIMAP1
ARAP2.9	4.28844e-24	1.35309	0.767	0.517	1.56961e-19	gd_Tcells	ARAP2
PRR5L.2	1.11033e-23	2.37506	0.327	0.099	4.06393e-19	gd_Tcells	PRR5L
ICAM2.8	1.23387e-23	-1.84323	0.157	0.617	4.51608e-19	gd_Tcells	ICAM2
CD7.7	1.47805e-23	-1.81217	0.358	0.763	5.4098e-19	gd_Tcells	CD7
CD96.7	4.1115e-23	0.936124	0.893	0.674	1.50485e-18	gd_Tcells	CD96
RPL8.10	5.09888e-23	-0.52777	1	0.996	1.86624e-18	gd_Tcells	RPL8
SYTL2.11	7.00653e-23	1.68182	0.56	0.257	2.56446e-18	gd_Tcells	SYTL2
TNFRSF4.6	1.22656e-22	-2.12354	0.415	0.748	4.48932e-18	gd_Tcells	TNFRSF4
APMAP.5	1.29964e-22	1.55721	0.717	0.487	4.75682e-18	gd_Tcells	APMAP
HLA-DRB5.9	1.35124e-22	1.83388	0.484	0.2	4.94568e-18	gd_Tcells	HLA-DRB5
IRF1.7	1.47432e-22	0.910379	0.943	0.838	5.39614e-18	gd_Tcells	IRF1
SETBP1.1	3.54187e-22	2.54462	0.289	0.083	1.29636e-17	gd_Tcells	SETBP1
RPS26.10	4.34003e-22	-0.609071	0.994	0.993	1.58849e-17	gd_Tcells	RPS26
AQP3.10	5.13179e-22	-2.06056	0.138	0.552	1.87828e-17	gd_Tcells	AQP3
RPLP0.9	6.39534e-22	-0.557372	1	0.997	2.34076e-17	gd_Tcells	RPLP0
ENO1.8	7.39308e-22	-1.05366	0.925	0.967	2.70594e-17	gd_Tcells	ENO1
TIMP1.9	2.68873e-21	-2.25372	0.214	0.603	9.84103e-17	gd_Tcells	TIMP1
FXYD5.11	7.0297e-21	-0.808808	0.937	0.976	2.57294e-16	gd_Tcells	FXYD5
CYBA.11	7.46408e-21	0.595003	0.994	0.965	2.73193e-16	gd_Tcells	CYBA
USP28.6	8.51925e-21	2.18985	0.434	0.189	3.11813e-16	gd_Tcells	USP28
EEF1B2.9	1.33177e-20	-0.915604	0.981	0.981	4.87439e-16	gd_Tcells	EEF1B2
ITGAL.8	1.49658e-20	1.08429	0.811	0.627	5.47763e-16	gd_Tcells	ITGAL
SNX18.5	2.82071e-20	2.2112	0.409	0.168	1.03241e-15	gd_Tcells	SNX18
ADA2.2	3.65093e-20	1.86669	0.403	0.156	1.33628e-15	gd_Tcells	ADA2
LAG3.10	5.62531e-20	0.165527	0.836	0.464	2.05892e-15	gd_Tcells	LAG3
PYHIN1.7	6.30413e-20	1.25222	0.78	0.597	2.30737e-15	gd_Tcells	PYHIN1
PIP4K2A.5	7.13872e-20	1.20503	0.742	0.541	2.61284e-15	gd_Tcells	PIP4K2A
CD55.9	7.28884e-20	-2.27099	0.113	0.511	2.66779e-15	gd_Tcells	CD55
CLU.2	1.30475e-19	2.29208	0.277	0.083	4.77551e-15	gd_Tcells	CLU
TBX21.8	1.31231e-19	1.59128	0.516	0.246	4.80318e-15	gd_Tcells	TBX21
PTPRC.7	1.54095e-19	0.504809	0.994	0.988	5.64003e-15	gd_Tcells	PTPRC
GYG1.9	1.74723e-19	1.74905	0.616	0.393	6.39502e-15	gd_Tcells	GYG1
ZEB2.8	2.26009e-19	1.78663	0.44	0.192	8.27214e-15	gd_Tcells	ZEB2
PSMB9.8	2.59677e-19	0.696025	0.956	0.919	9.50444e-15	gd_Tcells	PSMB9
CD6.9	3.12243e-19	1.19307	0.774	0.582	1.14284e-14	gd_Tcells	CD6
B2M.7	1.53751e-18	0.327716	1	0.999	5.62744e-14	gd_Tcells	B2M
C12orf75.11	1.61451e-18	0.901072	0.805	0.554	5.90926e-14	gd_Tcells	C12orf75
RCAN3.10	2.14136e-18	-1.972	0.157	0.534	7.8376e-14	gd_Tcells	RCAN3
RAB11FIP1.8	2.99728e-18	-1.65992	0.308	0.645	1.09703e-13	gd_Tcells	RAB11FIP1
EMB.9	3.08503e-18	1.02127	0.824	0.667	1.12915e-13	gd_Tcells	EMB
LEF1.11	4.03474e-18	-5.70524	0.013	0.348	1.47676e-13	gd_Tcells	LEF1
GSTP1.7	7.38443e-18	0.780966	0.95	0.831	2.70278e-13	gd_Tcells	GSTP1
JAKMIP2	9.47546e-18	2.70804	0.245	0.074	3.46811e-13	gd_Tcells	JAKMIP2
MBP.7	1.08117e-17	1.37975	0.692	0.501	3.9572e-13	gd_Tcells	MBP
AF165147.1.1	1.18947e-17	1.73792	0.289	0.092	4.35357e-13	gd_Tcells	AF165147.1
RPL10A.9	3.25334e-17	-0.561791	0.994	0.992	1.19075e-12	gd_Tcells	RPL10A
SYNE1.7	3.77479e-17	1.31302	0.673	0.451	1.38161e-12	gd_Tcells	SYNE1
CMTM6.9	3.90191e-17	-1.51056	0.509	0.758	1.42814e-12	gd_Tcells	CMTM6
RPL12.9	7.31206e-17	-0.487452	1	0.995	2.67629e-12	gd_Tcells	RPL12
LINC00299.4	8.39546e-17	1.73585	0.358	0.14	3.07282e-12	gd_Tcells	LINC00299
PKIA.10	8.76346e-17	-2.91081	0.057	0.393	3.20752e-12	gd_Tcells	PKIA
HINT1.8	9.949e-17	-0.604398	0.95	0.989	3.64143e-12	gd_Tcells	HINT1
PLEKHF1.7	1.22445e-16	1.44264	0.648	0.44	4.48159e-12	gd_Tcells	PLEKHF1
TBC1D4.7	1.31068e-16	-2.91595	0.075	0.412	4.7972e-12	gd_Tcells	TBC1D4
CCL3.4	2.15329e-16	0.14606	0.34	0.12	7.88126e-12	gd_Tcells	CCL3
ICOS.9	2.52916e-16	-1.7115	0.239	0.594	9.25698e-12	gd_Tcells	ICOS
EEF2.10	2.61459e-16	-0.497747	0.987	0.994	9.56968e-12	gd_Tcells	EEF2
FKBP11.11	2.84071e-16	1.19647	0.736	0.545	1.03973e-11	gd_Tcells	FKBP11
EEF1G.10	5.78859e-16	-0.55385	0.975	0.991	2.11868e-11	gd_Tcells	EEF1G
CTSD.10	8.79274e-16	0.728978	0.868	0.739	3.21823e-11	gd_Tcells	CTSD
TMEM123.10	1.17814e-15	-1.06833	0.434	0.762	4.31212e-11	gd_Tcells	TMEM123
THEM4.5	1.54542e-15	-2.04286	0.088	0.426	5.65641e-11	gd_Tcells	THEM4
FYN.10	1.55961e-15	0.824873	0.881	0.779	5.70834e-11	gd_Tcells	FYN
HLA-DMA.10	2.29987e-15	1.45134	0.509	0.275	8.41774e-11	gd_Tcells	HLA-DMA
RPL15.9	2.56843e-15	-0.382558	1	0.994	9.40071e-11	gd_Tcells	RPL15
HLA-F.10	3.10822e-15	0.800949	0.868	0.794	1.13764e-10	gd_Tcells	HLA-F
SOCS1.10	3.18066e-15	-1.20863	0.478	0.765	1.16415e-10	gd_Tcells	SOCS1
FLT3LG.10	3.77021e-15	-1.28879	0.421	0.721	1.37994e-10	gd_Tcells	FLT3LG
LAPTM4B.9	4.90022e-15	-2.37992	0.113	0.424	1.79353e-10	gd_Tcells	LAPTM4B
GBP5.10	5.57459e-15	0.889559	0.862	0.694	2.04036e-10	gd_Tcells	GBP5
GIMAP8.4	5.72143e-15	1.84719	0.327	0.129	2.0941e-10	gd_Tcells	GIMAP8
CBLB.10	6.17596e-15	0.939156	0.767	0.569	2.26046e-10	gd_Tcells	CBLB
FYB1.9	6.7824e-15	0.791747	0.887	0.815	2.48243e-10	gd_Tcells	FYB1
TMSB4X.11	1.21093e-14	0.342712	1	0.998	4.43211e-10	gd_Tcells	TMSB4X
TRERF1.3	1.49104e-14	1.63368	0.352	0.145	5.45735e-10	gd_Tcells	TRERF1
RPS13.8	1.56493e-14	-0.512453	1	0.994	5.72781e-10	gd_Tcells	RPS13
RPL4.10	1.75906e-14	-0.514043	0.987	0.989	6.43833e-10	gd_Tcells	RPL4
LTB.10	2.43095e-14	-1.42236	0.855	0.964	8.89751e-10	gd_Tcells	LTB
TIAM1.7	2.43819e-14	-3.89224	0.019	0.305	8.92402e-10	gd_Tcells	TIAM1
TESC.9	2.78143e-14	1.70002	0.409	0.204	1.01803e-09	gd_Tcells	TESC
IL15	3.04371e-14	2.17074	0.239	0.08	1.11403e-09	gd_Tcells	IL15
ARHGAP18.6	3.34655e-14	1.95212	0.371	0.172	1.22487e-09	gd_Tcells	ARHGAP18
XBP1.7	3.42306e-14	0.767551	0.893	0.707	1.25287e-09	gd_Tcells	XBP1
KLRB1.8	3.95703e-14	1.01585	0.478	0.233	1.44831e-09	gd_Tcells	KLRB1
IMPDH2.11	3.96619e-14	-1.45103	0.264	0.585	1.45167e-09	gd_Tcells	IMPDH2
GGA1.4	4.42819e-14	1.48338	0.497	0.285	1.62076e-09	gd_Tcells	GGA1
TRG-AS1.9	5.68068e-14	1.61072	0.478	0.262	2.07919e-09	gd_Tcells	TRG-AS1
TSHZ2.9	6.37816e-14	-4.71116	0.013	0.288	2.33447e-09	gd_Tcells	TSHZ2
CD82.10	8.44991e-14	-1.35076	0.377	0.646	3.09275e-09	gd_Tcells	CD82
RTKN2.11	9.43716e-14	-4.30143	0.031	0.307	3.45409e-09	gd_Tcells	RTKN2
TPST2.6	9.57176e-14	1.2826	0.572	0.359	3.50336e-09	gd_Tcells	TPST2
AC006369.1.1	1.024e-13	1.58363	0.302	0.115	3.74792e-09	gd_Tcells	AC006369.1
F5.6	1.02885e-13	-3.21455	0.025	0.307	3.76571e-09	gd_Tcells	F5
NDFIP1.10	1.30251e-13	-0.816751	0.604	0.831	4.76731e-09	gd_Tcells	NDFIP1
BACH2.10	1.32782e-13	-2.36682	0.101	0.394	4.85995e-09	gd_Tcells	BACH2
CCR5.11	1.43121e-13	1.67313	0.421	0.216	5.23836e-09	gd_Tcells	CCR5
TOX.5	1.45557e-13	1.41478	0.415	0.196	5.32751e-09	gd_Tcells	TOX
AKNA.7	1.46738e-13	0.958435	0.736	0.634	5.37075e-09	gd_Tcells	AKNA
PGK1.8	1.50429e-13	-0.770092	0.925	0.962	5.50586e-09	gd_Tcells	PGK1
PLEKHA5.3	1.624e-13	2.12571	0.289	0.116	5.94401e-09	gd_Tcells	PLEKHA5
SASH3.8	1.79765e-13	0.870132	0.761	0.625	6.57959e-09	gd_Tcells	SASH3
GIMAP6.8	2.09879e-13	1.3503	0.509	0.288	7.68178e-09	gd_Tcells	GIMAP6
ID2.10	2.53299e-13	0.62716	0.736	0.472	9.27101e-09	gd_Tcells	ID2
NME2.10	2.77184e-13	-0.76375	0.818	0.9	1.01452e-08	gd_Tcells	NME2
LSP1.9	2.97032e-13	0.47457	0.987	0.945	1.08717e-08	gd_Tcells	LSP1
FOXP3.9	3.12435e-13	-2.3806	0.195	0.47	1.14354e-08	gd_Tcells	FOXP3
LYST.9	3.44625e-13	1.08431	0.692	0.512	1.26136e-08	gd_Tcells	LYST
CTLA4.9	3.76117e-13	-1.89102	0.358	0.621	1.37663e-08	gd_Tcells	CTLA4
VDAC1.10	4.77645e-13	-0.905991	0.503	0.74	1.74823e-08	gd_Tcells	VDAC1
CAPG.9	6.00815e-13	-2.77608	0.05	0.327	2.19904e-08	gd_Tcells	CAPG
DGKA.6	6.48716e-13	-1.1122	0.296	0.635	2.37437e-08	gd_Tcells	DGKA
CD48.8	6.49405e-13	0.723156	0.862	0.72	2.37689e-08	gd_Tcells	CD48
LGMN.10	6.77178e-13	-6.07097	0.006	0.261	2.47854e-08	gd_Tcells	LGMN
CCR7.9	7.04151e-13	-4.9032	0.013	0.268	2.57726e-08	gd_Tcells	CCR7
RPL22.9	7.50906e-13	-0.451709	0.994	0.991	2.74839e-08	gd_Tcells	RPL22
IDH2.9	1.10096e-12	0.970787	0.704	0.561	4.02961e-08	gd_Tcells	IDH2
MT1E.8	1.2189e-12	1.38685	0.421	0.215	4.46129e-08	gd_Tcells	MT1E
RPL5.8	1.23694e-12	-0.494882	1	0.993	4.52732e-08	gd_Tcells	RPL5
TUBA1B.8	1.44723e-12	-1.53534	0.516	0.759	5.29702e-08	gd_Tcells	TUBA1B
CD27.11	1.85749e-12	-1.15268	0.195	0.514	6.7986e-08	gd_Tcells	CD27
MKRN1.10	2.08085e-12	-1.39011	0.283	0.585	7.61612e-08	gd_Tcells	MKRN1
FBLN7.6	2.26691e-12	-3.59509	0.025	0.278	8.29713e-08	gd_Tcells	FBLN7
PLPP1.11	2.8431e-12	-2.05135	0.176	0.46	1.0406e-07	gd_Tcells	PLPP1
LINC002481.1	2.90857e-12	1.95071	0.264	0.104	1.06457e-07	gd_Tcells	LINC002481
SPINT2.11	2.91356e-12	-3.62994	0.031	0.286	1.06639e-07	gd_Tcells	SPINT2
GPR68.5	2.92647e-12	1.82627	0.346	0.166	1.07112e-07	gd_Tcells	GPR68
AL158071.3.2	3.16153e-12	2.05013	0.233	0.084	1.15715e-07	gd_Tcells	AL158071.3
CD28.9	3.43664e-12	-1.10524	0.39	0.671	1.25784e-07	gd_Tcells	CD28
RPS4Y1.9	4.05624e-12	-1.27542	0.201	0.518	1.48463e-07	gd_Tcells	RPS4Y1
CD99.9	4.59685e-12	0.46483	0.981	0.92	1.68249e-07	gd_Tcells	CD99
RPS6.9	5.64139e-12	-0.449617	1	0.994	2.06481e-07	gd_Tcells	RPS6
BTN3A2.4	5.67895e-12	1.17658	0.597	0.418	2.07855e-07	gd_Tcells	BTN3A2
MCOLN2.2	5.83947e-12	1.96891	0.277	0.115	2.1373e-07	gd_Tcells	MCOLN2
CD2.10	5.93451e-12	0.520951	0.956	0.923	2.17209e-07	gd_Tcells	CD2
GZMM.6	6.41134e-12	0.990097	0.692	0.522	2.34661e-07	gd_Tcells	GZMM
RPL23.9	6.63417e-12	-0.495014	0.906	0.974	2.42817e-07	gd_Tcells	RPL23
GSTK1.9	7.95759e-12	0.494201	0.962	0.939	2.91256e-07	gd_Tcells	GSTK1
MYC.8	8.73038e-12	-2.77934	0.069	0.326	3.19541e-07	gd_Tcells	MYC
C5orf56.9	8.97831e-12	1.09416	0.648	0.493	3.28615e-07	gd_Tcells	C5orf56
TNFRSF18.10	9.83689e-12	-1.12374	0.447	0.692	3.6004e-07	gd_Tcells	TNFRSF18
RPS2.10	9.89228e-12	-0.391682	0.994	0.997	3.62067e-07	gd_Tcells	RPS2
SOD1.10	1.04111e-11	-0.509943	0.887	0.958	3.81058e-07	gd_Tcells	SOD1
RPS8.8	1.06973e-11	-0.519406	1	0.997	3.91533e-07	gd_Tcells	RPS8
CREM.9	1.08856e-11	-1.12394	0.34	0.621	3.98424e-07	gd_Tcells	CREM
GPR183.8	1.23588e-11	-2.09368	0.094	0.365	4.52343e-07	gd_Tcells	GPR183
SESN3.5	1.3737e-11	-3.15981	0.038	0.286	5.02787e-07	gd_Tcells	SESN3
NETO2.8	1.42466e-11	-3.0311	0.038	0.284	5.21438e-07	gd_Tcells	NETO2
IFITM1.10	1.44327e-11	0.500187	0.937	0.692	5.2825e-07	gd_Tcells	IFITM1
WIPF1.7	1.65285e-11	0.552642	0.899	0.849	6.0496e-07	gd_Tcells	WIPF1
CEACAM1.10	1.75211e-11	-2.52339	0.088	0.339	6.41288e-07	gd_Tcells	CEACAM1
EEF1A1.10	1.92132e-11	-0.32794	1	0.998	7.03221e-07	gd_Tcells	EEF1A1
CXCR3.7	2.18489e-11	0.817897	0.692	0.491	7.99691e-07	gd_Tcells	CXCR3
NSMCE1.7	2.33037e-11	-1.36078	0.314	0.602	8.52938e-07	gd_Tcells	NSMCE1
DIPK1A.7	2.42567e-11	-1.5706	0.208	0.488	8.87821e-07	gd_Tcells	DIPK1A
ADAM8.9	2.62329e-11	0.968677	0.66	0.534	9.60152e-07	gd_Tcells	ADAM8
RPS17.7	2.66719e-11	-0.584219	0.862	0.95	9.76219e-07	gd_Tcells	RPS17
TNFAIP3.7	2.79669e-11	1.21083	0.604	0.457	1.02361e-06	gd_Tcells	TNFAIP3
RGL4.8	2.79801e-11	1.47055	0.396	0.206	1.0241e-06	gd_Tcells	RGL4
PTMA.10	2.82452e-11	-0.425923	1	0.996	1.0338e-06	gd_Tcells	PTMA
CISH.8	2.98397e-11	-0.679775	0.66	0.874	1.09216e-06	gd_Tcells	CISH
PAXX.6	3.11287e-11	0.807404	0.78	0.682	1.13934e-06	gd_Tcells	PAXX
ADA.10	3.20512e-11	1.37324	0.421	0.24	1.17311e-06	gd_Tcells	ADA
KDSR.8	3.25571e-11	-1.85921	0.119	0.383	1.19162e-06	gd_Tcells	KDSR
SYNJ2.9	3.4755e-11	-2.29723	0.063	0.315	1.27207e-06	gd_Tcells	SYNJ2
MSI2.9	4.33172e-11	-1.33595	0.17	0.456	1.58545e-06	gd_Tcells	MSI2
SUN2.8	4.48319e-11	0.804784	0.83	0.778	1.64089e-06	gd_Tcells	SUN2
POU2F2.9	4.70415e-11	-1.49838	0.195	0.467	1.72177e-06	gd_Tcells	POU2F2
PRDX1.8	4.8423e-11	-0.644489	0.799	0.916	1.77233e-06	gd_Tcells	PRDX1
IL2RG.9	4.9114e-11	0.53123	0.987	0.963	1.79762e-06	gd_Tcells	IL2RG
TXNIP.10	5.16868e-11	0.597143	0.962	0.907	1.89179e-06	gd_Tcells	TXNIP
RBL2.7	5.72919e-11	0.679535	0.792	0.717	2.09694e-06	gd_Tcells	RBL2
RNF213.7	5.80017e-11	0.441936	0.975	0.918	2.12292e-06	gd_Tcells	RNF213
SOCS3.6	6.28851e-11	-1.81834	0.17	0.435	2.30166e-06	gd_Tcells	SOCS3
RABGAP1L.7	7.23133e-11	0.773427	0.811	0.722	2.64674e-06	gd_Tcells	RABGAP1L
FLNB.7	7.27194e-11	-2.69895	0.044	0.282	2.6616e-06	gd_Tcells	FLNB
LITAF.5	8.14329e-11	0.726153	0.786	0.698	2.98053e-06	gd_Tcells	LITAF
KLF2.8	8.25892e-11	-1.32913	0.415	0.624	3.02285e-06	gd_Tcells	KLF2
LDHA.9	8.3123e-11	-0.69914	0.906	0.951	3.04239e-06	gd_Tcells	LDHA
DUSP16.8	9.42839e-11	-1.37971	0.189	0.464	3.45088e-06	gd_Tcells	DUSP16
TRABD2A.9	1.17932e-10	-2.52498	0.044	0.279	4.31644e-06	gd_Tcells	TRABD2A
FAM162A.6	1.24202e-10	-0.938812	0.384	0.677	4.5459e-06	gd_Tcells	FAM162A
RPLP1.8	1.51161e-10	-0.307792	1	0.998	5.53264e-06	gd_Tcells	RPLP1
CDC42EP3.10	1.57284e-10	1.38644	0.503	0.315	5.75676e-06	gd_Tcells	CDC42EP3
PGAM1.10	1.63714e-10	-0.864271	0.868	0.895	5.99211e-06	gd_Tcells	PGAM1
RASAL3.8	1.67217e-10	0.683791	0.811	0.773	6.12032e-06	gd_Tcells	RASAL3
ADGRE5.8	1.67358e-10	0.920423	0.667	0.521	6.12546e-06	gd_Tcells	ADGRE5
RPL3.9	1.82046e-10	-0.480336	1	0.995	6.66307e-06	gd_Tcells	RPL3
CD80.9	1.88678e-10	-3.48474	0.019	0.237	6.9058e-06	gd_Tcells	CD80
CASP4.6	2.06136e-10	1.09187	0.61	0.477	7.54477e-06	gd_Tcells	CASP4
RUNX1.5	2.72123e-10	0.709266	0.704	0.547	9.95998e-06	gd_Tcells	RUNX1
IL4R.7	2.76525e-10	-1.24824	0.327	0.593	1.01211e-05	gd_Tcells	IL4R
EML4.10	2.95716e-10	0.629405	0.83	0.78	1.08235e-05	gd_Tcells	EML4
ZBTB32.10	3.07684e-10	-3.98515	0.019	0.231	1.12615e-05	gd_Tcells	ZBTB32
RAN.9	3.08561e-10	-0.610062	0.874	0.914	1.12936e-05	gd_Tcells	RAN
VAMP2.6	3.1728e-10	0.546915	0.937	0.885	1.16128e-05	gd_Tcells	VAMP2
RABAC1.8	3.37389e-10	0.531682	0.906	0.854	1.23488e-05	gd_Tcells	RABAC1
UXS1.9	3.39805e-10	-1.29804	0.201	0.47	1.24372e-05	gd_Tcells	UXS1
NPM1.8	3.76357e-10	-0.477779	0.987	0.988	1.3775e-05	gd_Tcells	NPM1
LY96.7	3.80571e-10	-3.53336	0.019	0.23	1.39293e-05	gd_Tcells	LY96
MSC.2	4.05378e-10	1.77926	0.233	0.092	1.48372e-05	gd_Tcells	MSC
SSR2.8	4.40196e-10	0.424346	0.95	0.922	1.61116e-05	gd_Tcells	SSR2
BLOC1S1.10	4.5234e-10	0.625574	0.83	0.763	1.65561e-05	gd_Tcells	BLOC1S1
PDCD4.11	4.85606e-10	0.637038	0.748	0.596	1.77737e-05	gd_Tcells	PDCD4
EPAS1.5	5.04617e-10	1.56492	0.296	0.138	1.84695e-05	gd_Tcells	EPAS1
CENPK.8	5.1495e-10	-1.98081	0.101	0.334	1.88477e-05	gd_Tcells	CENPK
EVL.8	5.18617e-10	0.513527	0.925	0.93	1.89819e-05	gd_Tcells	EVL
PHTF2.10	5.31614e-10	-0.94213	0.409	0.659	1.94576e-05	gd_Tcells	PHTF2
CD63.10	5.56648e-10	0.704074	0.849	0.732	2.03739e-05	gd_Tcells	CD63
IFNAR2.6	5.88935e-10	-0.839166	0.39	0.679	2.15556e-05	gd_Tcells	IFNAR2
SYNGR2.4	5.95973e-10	-0.898713	0.579	0.778	2.18132e-05	gd_Tcells	SYNGR2
EIF3L.10	6.13873e-10	-0.596113	0.692	0.897	2.24683e-05	gd_Tcells	EIF3L
TSEN54.6	6.30993e-10	1.27498	0.535	0.381	2.3095e-05	gd_Tcells	TSEN54
MYO1E.9	6.52322e-10	-3.20701	0.044	0.26	2.38756e-05	gd_Tcells	MYO1E
PRDX2.7	6.60203e-10	-0.526901	0.792	0.913	2.41641e-05	gd_Tcells	PRDX2
PTDSS1.8	7.15256e-10	-0.888839	0.346	0.633	2.61791e-05	gd_Tcells	PTDSS1
SKAP2.7	7.50281e-10	1.46005	0.352	0.189	2.7461e-05	gd_Tcells	SKAP2
MAST4.7	8.11025e-10	-1.09963	0.277	0.546	2.96843e-05	gd_Tcells	MAST4
ADTRP.10	9.59637e-10	-3.20566	0.044	0.255	3.51237e-05	gd_Tcells	ADTRP
TESPA1.8	1.00321e-09	-0.780571	0.358	0.65	3.67186e-05	gd_Tcells	TESPA1
NAP1L4.10	1.06772e-09	-0.689257	0.692	0.843	3.90797e-05	gd_Tcells	NAP1L4
RIOX2.9	1.16869e-09	-1.74649	0.075	0.307	4.27753e-05	gd_Tcells	RIOX2
MAP3K1.5	1.18818e-09	-1.39939	0.176	0.434	4.34884e-05	gd_Tcells	MAP3K1
KIAA0825	1.31788e-09	2.08946	0.214	0.085	4.82357e-05	gd_Tcells	KIAA0825
NAP1L1.10	1.41619e-09	-0.578411	0.698	0.892	5.1834e-05	gd_Tcells	NAP1L1
METRNL.10	1.58138e-09	1.534	0.421	0.259	5.788e-05	gd_Tcells	METRNL
RRS1.11	1.68131e-09	-3.0782	0.063	0.28	6.15376e-05	gd_Tcells	RRS1
PTGIR.8	1.68473e-09	-3.70932	0.013	0.21	6.16628e-05	gd_Tcells	PTGIR
SAMHD1.9	1.70565e-09	-0.951712	0.535	0.75	6.24286e-05	gd_Tcells	SAMHD1
SH2D2A.9	1.76333e-09	0.634724	0.843	0.757	6.45397e-05	gd_Tcells	SH2D2A
RPSA.9	1.77148e-09	-0.377667	1	0.994	6.4838e-05	gd_Tcells	RPSA
PIP5K1B.7	1.92047e-09	-2.61847	0.05	0.265	7.02912e-05	gd_Tcells	PIP5K1B
IQGAP2.8	1.98053e-09	0.638007	0.748	0.628	7.24894e-05	gd_Tcells	IQGAP2
PPP2R5C.10	2.08152e-09	1.00723	0.667	0.581	7.61856e-05	gd_Tcells	PPP2R5C
ID3.10	2.25331e-09	-2.47453	0.031	0.238	8.24733e-05	gd_Tcells	ID3
GCHFR.9	2.30875e-09	-0.986864	0.226	0.504	8.45026e-05	gd_Tcells	GCHFR
PPA1.8	2.34427e-09	-0.858923	0.516	0.732	8.58027e-05	gd_Tcells	PPA1
CCR4.9	2.38688e-09	-1.82679	0.107	0.332	8.73622e-05	gd_Tcells	CCR4
LINC00861.10	2.45048e-09	0.863788	0.541	0.338	8.96901e-05	gd_Tcells	LINC00861
KCNN4.8	2.52436e-09	-1.56021	0.107	0.342	9.2394e-05	gd_Tcells	KCNN4
TMSB10.10	2.84702e-09	-0.478334	1	0.997	0.000104204	gd_Tcells	TMSB10
UBC.10	3.24686e-09	0.286181	1	0.992	0.000118838	gd_Tcells	UBC
ZBTB38.9	3.3172e-09	0.876008	0.61	0.47	0.000121413	gd_Tcells	ZBTB38
IL6ST.8	3.31751e-09	-1.47462	0.182	0.422	0.000121424	gd_Tcells	IL6ST
SERINC5.9	3.53983e-09	-1.51293	0.189	0.43	0.000129561	gd_Tcells	SERINC5
VDR.11	3.72195e-09	-1.5898	0.151	0.381	0.000136227	gd_Tcells	VDR
NPDC1.10	3.83245e-09	-1.82385	0.094	0.322	0.000140271	gd_Tcells	NPDC1
HSPD1.11	3.89791e-09	-0.876072	0.56	0.766	0.000142667	gd_Tcells	HSPD1
NUDT5.7	4.57607e-09	-0.785504	0.39	0.646	0.000167489	gd_Tcells	NUDT5
PAICS.9	5.612e-09	-1.52198	0.132	0.366	0.000205405	gd_Tcells	PAICS
FURIN.10	5.76391e-09	-1.09425	0.346	0.575	0.000210965	gd_Tcells	FURIN
LIMD2.9	5.76961e-09	0.358756	0.956	0.969	0.000211174	gd_Tcells	LIMD2
RPL7.9	5.9993e-09	-0.365182	0.994	0.989	0.00021958	gd_Tcells	RPL7
TRAP1.8	6.02426e-09	-1.58725	0.094	0.315	0.000220494	gd_Tcells	TRAP1
PIK3R5.4	6.26249e-09	1.13139	0.572	0.432	0.000229214	gd_Tcells	PIK3R5
TRAK2.7	7.47327e-09	-1.12918	0.182	0.425	0.000273529	gd_Tcells	TRAK2
AC004687.1.10	7.5574e-09	0.616108	0.83	0.75	0.000276608	gd_Tcells	AC004687.1
ATP1B1.8	8.17088e-09	-2.77625	0.031	0.227	0.000299062	gd_Tcells	ATP1B1
TGFBR3.9	8.2096e-09	1.60042	0.377	0.227	0.000300479	gd_Tcells	TGFBR3
MSN.9	8.23157e-09	0.447581	0.899	0.868	0.000301284	gd_Tcells	MSN
PELI1.7	8.8068e-09	-1.37816	0.176	0.412	0.000322338	gd_Tcells	PELI1
MBOAT7.8	8.99325e-09	-1.2311	0.321	0.536	0.000329162	gd_Tcells	MBOAT7
MYH9.8	9.03771e-09	0.533869	0.95	0.925	0.000330789	gd_Tcells	MYH9
IFRD2.8	9.12821e-09	-1.99023	0.057	0.263	0.000334102	gd_Tcells	IFRD2
SLC27A3.2	9.56838e-09	1.94145	0.214	0.091	0.000350212	gd_Tcells	SLC27A3
CXCR6.9	1.01782e-08	1.44664	0.503	0.355	0.000372533	gd_Tcells	CXCR6
SFMBT2.7	1.03309e-08	1.13494	0.453	0.302	0.000378122	gd_Tcells	SFMBT2
ZBTB7A.4	1.04957e-08	0.751894	0.704	0.652	0.000384153	gd_Tcells	ZBTB7A
PHACTR2.8	1.0864e-08	-0.793337	0.358	0.63	0.000397635	gd_Tcells	PHACTR2
ZFP36L2.9	1.12934e-08	0.561076	0.906	0.806	0.000413351	gd_Tcells	ZFP36L2
PSMD1.9	1.20596e-08	-0.95874	0.365	0.582	0.000441395	gd_Tcells	PSMD1
BTF3.9	1.25542e-08	-0.298918	0.981	0.989	0.000459498	gd_Tcells	BTF3
CDC25B.7	1.3451e-08	-1.16316	0.214	0.454	0.000492319	gd_Tcells	CDC25B
RGCC.7	1.38855e-08	-1.0753	0.296	0.548	0.000508222	gd_Tcells	RGCC
RACK1.10	1.41058e-08	-0.29587	1	0.995	0.000516288	gd_Tcells	RACK1
STAM.8	1.56048e-08	-1.29354	0.208	0.448	0.000571152	gd_Tcells	STAM
LSR.8	1.69286e-08	-3.08196	0.019	0.2	0.000619603	gd_Tcells	LSR
PRKACB.5	1.70035e-08	0.90113	0.616	0.478	0.000622347	gd_Tcells	PRKACB
C1QBP.10	1.72844e-08	-0.841566	0.516	0.711	0.000632627	gd_Tcells	C1QBP
YEATS4.7	1.79134e-08	-1.3815	0.119	0.35	0.000655647	gd_Tcells	YEATS4
UGP2.9	1.88992e-08	-0.876329	0.465	0.709	0.000691729	gd_Tcells	UGP2
CBR3.7	2.09507e-08	-2.32099	0.044	0.237	0.000766818	gd_Tcells	CBR3
APOBEC3H.7	2.12877e-08	1.19851	0.409	0.245	0.000779153	gd_Tcells	APOBEC3H
ATOX1.10	2.40634e-08	-0.764201	0.39	0.615	0.000880744	gd_Tcells	ATOX1
SEPTIN7.8	2.52534e-08	0.547235	0.893	0.88	0.000924301	gd_Tcells	SEPTIN7
YBX1.8	2.57665e-08	-0.474655	0.862	0.944	0.000943079	gd_Tcells	YBX1
FOXP1.8	2.63717e-08	-0.863927	0.491	0.734	0.000965232	gd_Tcells	FOXP1
SLC37A3.7	2.63799e-08	-1.89103	0.088	0.295	0.00096553	gd_Tcells	SLC37A3
NDUFA4.8	2.7514e-08	-0.436054	0.862	0.927	0.00100704	gd_Tcells	NDUFA4
DGKE.6	2.92416e-08	-1.73164	0.101	0.309	0.00107027	gd_Tcells	DGKE
BCL2.5	3.09119e-08	-0.697316	0.484	0.724	0.00113141	gd_Tcells	BCL2
GRAP2.4	3.20819e-08	0.737771	0.66	0.514	0.00117423	gd_Tcells	GRAP2
STIP1.8	3.21912e-08	-0.899946	0.472	0.648	0.00117823	gd_Tcells	STIP1
ANP32B.9	3.25226e-08	-0.562033	0.755	0.894	0.00119036	gd_Tcells	ANP32B
ARHGAP25.8	3.40488e-08	0.720222	0.73	0.649	0.00124622	gd_Tcells	ARHGAP25
IMMP2L.9	3.43049e-08	-1.50555	0.094	0.307	0.00125559	gd_Tcells	IMMP2L
CBR1.8	3.6559e-08	-0.908661	0.27	0.511	0.0013381	gd_Tcells	CBR1
TMEM173.10	3.73215e-08	-1.10346	0.616	0.762	0.00136601	gd_Tcells	TMEM173
IKZF4.8	3.9388e-08	-2.00272	0.057	0.252	0.00144164	gd_Tcells	IKZF4
RPL9.8	4.13274e-08	-0.423147	0.994	0.994	0.00151263	gd_Tcells	RPL9
RPL24.10	4.30007e-08	-0.30621	1	0.993	0.00157387	gd_Tcells	RPL24
ZC2HC1A.7	4.47603e-08	-2.45626	0.031	0.213	0.00163827	gd_Tcells	ZC2HC1A
TCF7.11	4.97621e-08	-2.37654	0.057	0.243	0.00182134	gd_Tcells	TCF7
CTSA.7	5.06831e-08	-0.853253	0.352	0.602	0.00185505	gd_Tcells	CTSA
SNHG8.9	5.14803e-08	-0.912597	0.296	0.553	0.00188423	gd_Tcells	SNHG8
PLCL1.9	5.65522e-08	-1.53109	0.132	0.352	0.00206987	gd_Tcells	PLCL1
APP.8	5.72607e-08	-2.81995	0.025	0.2	0.0020958	gd_Tcells	APP
TLE5.10	5.88579e-08	-0.583618	0.912	0.963	0.00215426	gd_Tcells	TLE5
INF2.4	5.97871e-08	-1.69066	0.069	0.267	0.00218827	gd_Tcells	INF2
NME1.9	6.23639e-08	-1.31709	0.27	0.487	0.00228258	gd_Tcells	NME1
HEBP2.9	6.93485e-08	-0.692496	0.547	0.76	0.00253822	gd_Tcells	HEBP2
RHBDF2.1	7.00486e-08	2.05038	0.208	0.092	0.00256385	gd_Tcells	RHBDF2
LARS.5	7.38756e-08	-0.59825	0.233	0.495	0.00270392	gd_Tcells	LARS
IKZF2.11	7.49198e-08	-2.294	0.05	0.235	0.00274214	gd_Tcells	IKZF2
HSP90AB1.10	7.72187e-08	-0.621063	0.931	0.965	0.00282628	gd_Tcells	HSP90AB1
PLK3.5	7.82665e-08	-1.23985	0.182	0.405	0.00286463	gd_Tcells	PLK3
CLN5.1	7.98508e-08	-1.33631	0.088	0.29	0.00292262	gd_Tcells	CLN5
EIF3I.6	8.03674e-08	-0.594894	0.61	0.784	0.00294153	gd_Tcells	EIF3I
TAB2.9	8.12543e-08	-0.620176	0.541	0.759	0.00297399	gd_Tcells	TAB2
SYPL1.7	9.04456e-08	-0.905696	0.226	0.466	0.0033104	gd_Tcells	SYPL1
STN1.7	1.03264e-07	-0.96805	0.214	0.457	0.00377958	gd_Tcells	STN1
GRK6.8	1.08091e-07	-0.69717	0.377	0.636	0.00395623	gd_Tcells	GRK6
SLCO4A1.9	1.10476e-07	-2.21707	0.044	0.222	0.00404354	gd_Tcells	SLCO4A1
RSL1D1.7	1.11754e-07	-0.58627	0.56	0.775	0.00409032	gd_Tcells	RSL1D1
APEX1.8	1.13916e-07	-0.723644	0.346	0.59	0.00416943	gd_Tcells	APEX1
PITHD1.6	1.14291e-07	-0.859547	0.27	0.513	0.00418318	gd_Tcells	PITHD1
CD59.10	1.16999e-07	-0.743615	0.415	0.67	0.00428227	gd_Tcells	CD59
RPL32.8	1.18995e-07	-0.402792	1	0.995	0.00435532	gd_Tcells	RPL32
EIF4A1.6	1.20015e-07	-0.479749	0.862	0.935	0.00439267	gd_Tcells	EIF4A1
OIP5-AS1.5	1.21069e-07	-0.858818	0.327	0.565	0.00443126	gd_Tcells	OIP5-AS1
AC245297.3.2	1.32392e-07	1.78156	0.252	0.127	0.00484569	gd_Tcells	AC245297.3
CD79B.8	1.42183e-07	-0.986621	0.195	0.43	0.00520403	gd_Tcells	CD79B
SLC16A1.8	1.43781e-07	-1.4849	0.107	0.311	0.00526253	gd_Tcells	SLC16A1
MAT2A.7	1.47188e-07	-0.930625	0.283	0.507	0.00538722	gd_Tcells	MAT2A
PEAK1.9	1.55796e-07	-1.29887	0.038	0.217	0.00570229	gd_Tcells	PEAK1
TNFRSF1A.7	1.57522e-07	1.10044	0.503	0.384	0.00576548	gd_Tcells	TNFRSF1A
ATP2B4.9	1.5782e-07	0.613402	0.698	0.627	0.00577635	gd_Tcells	ATP2B4
MCL1.10	1.59e-07	0.514831	0.855	0.838	0.00581957	gd_Tcells	MCL1
ZDHHC16.8	1.59862e-07	-1.14537	0.094	0.299	0.00585111	gd_Tcells	ZDHHC16
NAPG.9	1.64035e-07	-0.876914	0.195	0.44	0.00600385	gd_Tcells	NAPG
CXCR4.9	1.73618e-07	-0.724676	0.553	0.728	0.00635458	gd_Tcells	CXCR4
GPX4.8	1.76189e-07	-0.539414	0.686	0.865	0.0064487	gd_Tcells	GPX4
SINHCAF.8	1.828e-07	-0.906224	0.252	0.482	0.00669065	gd_Tcells	SINHCAF
PNRC1.7	1.82811e-07	0.396196	0.956	0.941	0.00669108	gd_Tcells	PNRC1
PSTPIP1.8	1.8296e-07	0.827955	0.642	0.548	0.0066965	gd_Tcells	PSTPIP1
MIIP.10	1.85611e-07	-1.13757	0.17	0.391	0.00679354	gd_Tcells	MIIP
PKD2.6	1.88043e-07	-1.26417	0.145	0.355	0.00688256	gd_Tcells	PKD2
RUNX3.8	1.95207e-07	0.772528	0.673	0.576	0.00714478	gd_Tcells	RUNX3
FAM126A.7	1.97762e-07	-1.1073	0.245	0.473	0.0072383	gd_Tcells	FAM126A
ARL4A.8	2.00067e-07	-1.8183	0.069	0.251	0.00732265	gd_Tcells	ARL4A
CMC1.5	2.03699e-07	1.49616	0.553	0.454	0.0074556	gd_Tcells	CMC1
EIF3A.8	2.04038e-07	-0.51041	0.648	0.818	0.007468	gd_Tcells	EIF3A
RALBP1.5	2.05522e-07	0.728913	0.686	0.597	0.00752229	gd_Tcells	RALBP1
AFDN.9	2.10546e-07	-1.0276	0.201	0.417	0.0077062	gd_Tcells	AFDN
PTPN4.7	2.1514e-07	0.841834	0.547	0.411	0.00787435	gd_Tcells	PTPN4
EIF1AY.10	2.21911e-07	-1.20156	0.107	0.309	0.00812217	gd_Tcells	EIF1AY
GIMAP2.7	2.27968e-07	0.966313	0.516	0.394	0.00834384	gd_Tcells	GIMAP2
IL16.9	2.31043e-07	0.632047	0.717	0.608	0.00845641	gd_Tcells	IL16
ARHGEF1.8	2.32751e-07	0.477138	0.862	0.847	0.00851891	gd_Tcells	ARHGEF1
CITED4.8	2.35182e-07	-1.79281	0.082	0.268	0.00860791	gd_Tcells	CITED4
EVI2B.10	2.43724e-07	0.615683	0.711	0.621	0.00892056	gd_Tcells	EVI2B
HNRNPAB.9	2.44587e-07	-0.825974	0.333	0.542	0.00895213	gd_Tcells	HNRNPAB
H2AFZ.8	2.46783e-07	-0.827963	0.786	0.868	0.0090325	gd_Tcells	H2AFZ
NAMPT.9	2.50116e-07	-0.961791	0.277	0.494	0.00915451	gd_Tcells	NAMPT
PPIL1.7	2.56447e-07	-1.44821	0.069	0.257	0.0093862	gd_Tcells	PPIL1
NDUFV2.10	2.60107e-07	-0.628302	0.792	0.859	0.00952019	gd_Tcells	NDUFV2
SOCS2.9	2.6164e-07	-1.15093	0.195	0.399	0.00957628	gd_Tcells	SOCS2
HAPLN3.6	2.65524e-07	-1.20982	0.189	0.397	0.00971843	gd_Tcells	HAPLN3
SERTAD2.7	2.68138e-07	-1.77615	0.057	0.234	0.00981412	gd_Tcells	SERTAD2
PRKCH.8	2.92064e-07	0.610692	0.799	0.745	0.0106898	gd_Tcells	PRKCH
GPR174.7	2.96832e-07	1.14856	0.44	0.305	0.0108643	gd_Tcells	GPR174
MAGEH1.6	3.11858e-07	-1.56382	0.057	0.236	0.0114143	gd_Tcells	MAGEH1
SNX6.8	3.11919e-07	-0.56685	0.623	0.794	0.0114165	gd_Tcells	SNX6
DHRS7.9	3.12965e-07	0.577837	0.767	0.719	0.0114548	gd_Tcells	DHRS7
PMAIP1.10	3.13257e-07	-1.79754	0.057	0.232	0.0114655	gd_Tcells	PMAIP1
IQGAP1.10	3.13424e-07	0.483152	0.824	0.793	0.0114716	gd_Tcells	IQGAP1
CDK2AP1.10	3.15359e-07	-1.18743	0.151	0.355	0.0115425	gd_Tcells	CDK2AP1
PKM.10	3.25642e-07	-0.592276	0.943	0.954	0.0119188	gd_Tcells	PKM
RPL37.9	3.40873e-07	-0.308695	1	0.995	0.0124763	gd_Tcells	RPL37
SAE1.6	3.41076e-07	-0.947413	0.226	0.441	0.0124837	gd_Tcells	SAE1
EXOSC5.9	3.62404e-07	-1.07605	0.094	0.295	0.0132643	gd_Tcells	EXOSC5
RPS16.9	3.70056e-07	-0.281693	1	0.993	0.0135444	gd_Tcells	RPS16
MXRA7.3	3.78036e-07	1.74147	0.277	0.152	0.0138365	gd_Tcells	MXRA7
SERBP1.9	3.84126e-07	-0.465514	0.78	0.875	0.0140594	gd_Tcells	SERBP1
ARID5A.8	3.8603e-07	-1.10745	0.459	0.66	0.0141291	gd_Tcells	ARID5A
CCT3.8	4.07342e-07	-0.572505	0.585	0.772	0.0149091	gd_Tcells	CCT3
SNX9.10	4.09859e-07	-1.01784	0.358	0.577	0.0150012	gd_Tcells	SNX9
CCT6A.10	4.09963e-07	-0.690571	0.56	0.723	0.0150051	gd_Tcells	CCT6A
LGALS3BP.3	4.16207e-07	-1.72582	0.094	0.278	0.0152336	gd_Tcells	LGALS3BP
EHD4.7	4.20634e-07	-1.66679	0.05	0.221	0.0153956	gd_Tcells	EHD4
SLCO3A1.8	4.38243e-07	-1.00525	0.151	0.367	0.0160401	gd_Tcells	SLCO3A1
OSM.11	4.52594e-07	-2.84971	0.05	0.215	0.0165654	gd_Tcells	OSM
PLEKHB2.5	4.58835e-07	-0.719616	0.195	0.443	0.0167938	gd_Tcells	PLEKHB2
RHOG.7	4.58915e-07	-0.523214	0.648	0.825	0.0167968	gd_Tcells	RHOG
DNAJC1.7	4.63408e-07	0.798025	0.648	0.574	0.0169612	gd_Tcells	DNAJC1
SMOX.11	4.66715e-07	-2.13321	0.057	0.226	0.0170822	gd_Tcells	SMOX
AMD1.6	4.74731e-07	-0.817565	0.208	0.44	0.0173756	gd_Tcells	AMD1
ARHGAP35.7	4.7818e-07	1.25544	0.384	0.252	0.0175019	gd_Tcells	ARHGAP35
IFNAR1.3	4.87996e-07	-0.84682	0.17	0.393	0.0178611	gd_Tcells	IFNAR1
PDXK.8	4.8874e-07	-1.08884	0.17	0.376	0.0178884	gd_Tcells	PDXK
SMCO4.10	4.90323e-07	-1.49196	0.113	0.302	0.0179463	gd_Tcells	SMCO4
CMTM8.10	4.9455e-07	-2.4905	0.044	0.205	0.018101	gd_Tcells	CMTM8
GGA2.8	5.00758e-07	1.1597	0.472	0.356	0.0183283	gd_Tcells	GGA2
GLUL.4	5.00972e-07	1.55153	0.296	0.165	0.0183361	gd_Tcells	GLUL
XPOT.6	5.31326e-07	-0.919542	0.101	0.303	0.0194471	gd_Tcells	XPOT
GK.9	5.415e-07	-1.3927	0.157	0.353	0.0198195	gd_Tcells	GK
MFHAS1.9	5.50079e-07	-0.737744	0.302	0.548	0.0201334	gd_Tcells	MFHAS1
IFI27L2.9	5.76756e-07	0.542029	0.767	0.699	0.0211099	gd_Tcells	IFI27L2
PLSCR3.10	6.13185e-07	-0.678978	0.491	0.714	0.0224432	gd_Tcells	PLSCR3
ACTN1.6	6.1529e-07	-1.7637	0.069	0.244	0.0225202	gd_Tcells	ACTN1
TUBB.8	6.19196e-07	-1.02301	0.736	0.843	0.0226632	gd_Tcells	TUBB
PRNP.9	6.22727e-07	-0.790448	0.377	0.618	0.0227924	gd_Tcells	PRNP
TIGIT.8	6.71335e-07	-1.46292	0.302	0.475	0.0245715	gd_Tcells	TIGIT
EEF1E1.7	6.90753e-07	-0.93234	0.195	0.408	0.0252823	gd_Tcells	EEF1E1
KCTD17.9	7.01132e-07	-1.27178	0.082	0.268	0.0256621	gd_Tcells	KCTD17
DTNB.6	7.05793e-07	-0.818961	0.195	0.424	0.0258327	gd_Tcells	DTNB
C1orf112.9	7.16869e-07	-2.46424	0.044	0.204	0.0262381	gd_Tcells	C1orf112
NCDN.11	7.39591e-07	1.87483	0.358	0.235	0.0270698	gd_Tcells	NCDN
MDFIC.6	7.57449e-07	-0.693171	0.484	0.688	0.0277234	gd_Tcells	MDFIC
REXO2.9	7.64454e-07	-0.708716	0.459	0.681	0.0279798	gd_Tcells	REXO2
PILRB.1	8.1247e-07	1.62404	0.208	0.099	0.0297372	gd_Tcells	PILRB
ZBP1.10	8.19666e-07	1.10708	0.377	0.233	0.0300006	gd_Tcells	ZBP1
XIST.4	9.36762e-07	1.08293	0.321	0.18	0.0342864	gd_Tcells	XIST
KIAA1324.9	9.89341e-07	-2.19642	0.044	0.202	0.0362109	gd_Tcells	KIAA1324
STMN1.10	1.01326e-06	-1.8955	0.164	0.344	0.0370863	gd_Tcells	STMN1
EBNA1BP2.8	1.02811e-06	-0.97333	0.157	0.364	0.03763	gd_Tcells	EBNA1BP2
CORO1A.9	1.0695e-06	0.254386	0.994	0.978	0.0391449	gd_Tcells	CORO1A
LINC01934.11	1.07055e-06	0.793349	0.453	0.296	0.0391832	gd_Tcells	LINC01934
TTC38.5	1.07408e-06	2.04258	0.258	0.143	0.0393124	gd_Tcells	TTC38
ZNRD2.6	1.084e-06	-0.806306	0.189	0.405	0.0396754	gd_Tcells	ZNRD2
PIK3CG.8	1.0852e-06	1.23104	0.415	0.292	0.0397193	gd_Tcells	PIK3CG
CMIP.8	1.11607e-06	1.28551	0.346	0.22	0.0408491	gd_Tcells	CMIP
SMAP2.10	1.12862e-06	-0.505491	0.597	0.817	0.0413085	gd_Tcells	SMAP2
STRBP.8	1.15312e-06	-1.24535	0.075	0.252	0.0422053	gd_Tcells	STRBP
TFRC.8	1.1534e-06	-1.02746	0.182	0.39	0.0422154	gd_Tcells	TFRC
ACTN4.8	1.16532e-06	0.527717	0.799	0.718	0.0426518	gd_Tcells	ACTN4
PAX8-AS1.8	1.16777e-06	-1.674	0.05	0.213	0.0427416	gd_Tcells	PAX8-AS1
CLINT1.4	1.20251e-06	-0.75268	0.264	0.481	0.0440129	gd_Tcells	CLINT1
LAPTM5.7	1.2213e-06	0.305244	0.95	0.956	0.0447007	gd_Tcells	LAPTM5
SNRPD1.8	1.23401e-06	-0.62594	0.478	0.671	0.045166	gd_Tcells	SNRPD1
CHST7.5	1.29535e-06	-2.07676	0.05	0.207	0.0474111	gd_Tcells	CHST7
LRPPRC.6	1.30674e-06	-0.879491	0.233	0.441	0.0478278	gd_Tcells	LRPPRC
HSPE1.9	1.31152e-06	-0.657483	0.679	0.799	0.0480028	gd_Tcells	HSPE1
TXN.10	1.36796e-06	-0.69428	0.874	0.9	0.0500688	gd_Tcells	TXN
MID1IP1.9	1.36991e-06	-1.58046	0.075	0.246	0.05014	gd_Tcells	MID1IP1
PRKCD.8	1.41479e-06	-0.85829	0.107	0.305	0.0517829	gd_Tcells	PRKCD
PRKAR1B.7	1.41907e-06	-1.36926	0.094	0.273	0.0519394	gd_Tcells	PRKAR1B
BTN3A1.5	1.44563e-06	1.23531	0.409	0.279	0.0529116	gd_Tcells	BTN3A1
SSR4.9	1.45206e-06	0.308445	0.95	0.946	0.053147	gd_Tcells	SSR4
PTP4A2.7	1.45661e-06	0.411651	0.918	0.861	0.0533135	gd_Tcells	PTP4A2
DENND11.6	1.5264e-06	-1.09895	0.101	0.278	0.0558678	gd_Tcells	DENND11
RPL37A.9	1.56434e-06	-0.248003	1	0.993	0.0572565	gd_Tcells	RPL37A
RPL13.8	1.58949e-06	-0.353254	1	0.997	0.058177	gd_Tcells	RPL13
MICOS10.8	1.59173e-06	-0.486904	0.66	0.816	0.0582589	gd_Tcells	MICOS10
SYNRG.5	1.60457e-06	0.737143	0.692	0.648	0.058729	gd_Tcells	SYNRG
MMD.6	1.6382e-06	-1.41275	0.069	0.237	0.0599599	gd_Tcells	MMD
MICAL2.10	1.66233e-06	-1.2499	0.195	0.383	0.0608429	gd_Tcells	MICAL2
CORO1B.9	1.67721e-06	-0.836787	0.585	0.743	0.0613875	gd_Tcells	CORO1B
MALSU1.6	1.73196e-06	-0.810241	0.22	0.437	0.0633914	gd_Tcells	MALSU1
PARP12.9	1.75601e-06	-0.929206	0.126	0.321	0.0642716	gd_Tcells	PARP12
RARA.8	1.80845e-06	-1.32627	0.088	0.265	0.0661911	gd_Tcells	RARA
TNFRSF1B.8	1.82873e-06	-0.894409	0.736	0.803	0.0669334	gd_Tcells	TNFRSF1B
TBXAS1.10	1.83659e-06	1.34929	0.358	0.232	0.0672209	gd_Tcells	TBXAS1
APOBEC3C.8	1.94926e-06	0.663188	0.635	0.537	0.0713447	gd_Tcells	APOBEC3C
DUSP4.9	1.95908e-06	-1.17749	0.195	0.39	0.0717042	gd_Tcells	DUSP4
LPIN2.9	1.97039e-06	0.696035	0.597	0.502	0.0721183	gd_Tcells	LPIN2
DERA.5	1.97256e-06	-1.29917	0.082	0.253	0.0721976	gd_Tcells	DERA
CD40LG.9	2.01634e-06	-1.31481	0.195	0.379	0.0738	gd_Tcells	CD40LG
WDR74.4	2.04853e-06	-0.792637	0.119	0.317	0.0749782	gd_Tcells	WDR74
LSM5.6	2.15748e-06	-0.636542	0.352	0.577	0.0789661	gd_Tcells	LSM5
FKBP5.8	2.16046e-06	-1.33711	0.138	0.316	0.079075	gd_Tcells	FKBP5
UTY.7	2.26832e-06	-1.19316	0.069	0.241	0.0830226	gd_Tcells	UTY
CBFB.5	2.27138e-06	-0.64895	0.346	0.564	0.083135	gd_Tcells	CBFB
MAPKAPK3.8	2.28119e-06	-0.702134	0.434	0.613	0.0834938	gd_Tcells	MAPKAPK3
ALYREF.7	2.28956e-06	-0.660204	0.472	0.664	0.0838001	gd_Tcells	ALYREF
CRYBG3.7	2.322e-06	-1.87989	0.05	0.204	0.0849875	gd_Tcells	CRYBG3
SIPA1.7	2.34518e-06	0.768537	0.642	0.549	0.0858361	gd_Tcells	SIPA1
CMSS1.7	2.34717e-06	-1.60025	0.063	0.223	0.0859089	gd_Tcells	CMSS1
HSPA8.6	2.38421e-06	-0.338018	0.962	0.983	0.0872645	gd_Tcells	HSPA8
NRIP1.8	2.39096e-06	-1.57668	0.063	0.223	0.0875114	gd_Tcells	NRIP1
PARVB.8	2.4085e-06	-1.02067	0.151	0.341	0.0881535	gd_Tcells	PARVB
SSBP3.8	2.48025e-06	-0.813513	0.189	0.394	0.0907796	gd_Tcells	SSBP3
POLD2.11	2.49456e-06	-0.822918	0.145	0.343	0.0913033	gd_Tcells	POLD2
ABCC1.7	2.50124e-06	-0.853815	0.195	0.406	0.0915478	gd_Tcells	ABCC1
MRPS34.9	2.58678e-06	-0.450351	0.491	0.739	0.0946788	gd_Tcells	MRPS34
ECE1.4	2.59013e-06	-0.924482	0.132	0.325	0.0948012	gd_Tcells	ECE1
MTFP1.6	2.68428e-06	-0.887628	0.258	0.456	0.0982472	gd_Tcells	MTFP1
PABPC4.6	2.75998e-06	-0.696042	0.195	0.418	0.101018	gd_Tcells	PABPC4
BTF3L4.6	2.75998e-06	-0.688914	0.258	0.473	0.101018	gd_Tcells	BTF3L4
FDFT1.7	2.77548e-06	-0.470841	0.465	0.686	0.101586	gd_Tcells	FDFT1
PPP1CA.9	2.83041e-06	0.315927	0.943	0.91	0.103596	gd_Tcells	PPP1CA
SCML4.3	2.8617e-06	1.44002	0.22	0.108	0.104741	gd_Tcells	SCML4
GNAQ.5	2.92421e-06	-0.985961	0.145	0.335	0.107029	gd_Tcells	GNAQ
PLEC.7	3.05018e-06	-0.882465	0.201	0.403	0.11164	gd_Tcells	PLEC
ADK.8	3.1004e-06	-0.55538	0.434	0.652	0.113478	gd_Tcells	ADK
C19orf48.10	3.1649e-06	-1.39463	0.075	0.241	0.115838	gd_Tcells	C19orf48
HTATSF1.7	3.18128e-06	-0.542606	0.333	0.567	0.116438	gd_Tcells	HTATSF1
TMEM273.10	3.20586e-06	-1.19281	0.107	0.279	0.117338	gd_Tcells	TMEM273
EZR.6	3.2187e-06	-0.454222	0.704	0.829	0.117808	gd_Tcells	EZR
ISG20.11	3.25079e-06	-0.872811	0.503	0.676	0.118982	gd_Tcells	ISG20
PITPNC1.9	3.32797e-06	1.0485	0.472	0.336	0.121807	gd_Tcells	PITPNC1
ARPC5L.11	3.33799e-06	0.666532	0.774	0.728	0.122174	gd_Tcells	ARPC5L
MRTO4.9	3.35587e-06	-1.19721	0.113	0.29	0.122828	gd_Tcells	MRTO4
UBASH3B.8	3.47356e-06	-1.88471	0.057	0.208	0.127136	gd_Tcells	UBASH3B
AC008875.3.8	3.52868e-06	0.918725	0.484	0.353	0.129153	gd_Tcells	AC008875.3
ANKRD44.7	3.6252e-06	0.35238	0.868	0.829	0.132686	gd_Tcells	ANKRD44
ESYT2.8	3.66999e-06	-0.690698	0.245	0.488	0.134325	gd_Tcells	ESYT2
ELK3.4	3.70389e-06	-0.989116	0.164	0.352	0.135566	gd_Tcells	ELK3
KLHL11.8	3.74423e-06	-1.28875	0.107	0.279	0.137043	gd_Tcells	KLHL11
CD38.11	3.76737e-06	0.720626	0.579	0.44	0.13789	gd_Tcells	CD38
ATP8B2.7	3.80243e-06	-1.07116	0.17	0.353	0.139173	gd_Tcells	ATP8B2
MRPL45.6	3.93028e-06	-0.832372	0.132	0.321	0.143852	gd_Tcells	MRPL45
GAB2.10	3.9596e-06	-1.36978	0.113	0.285	0.144925	gd_Tcells	GAB2
RRP7A.7	4.01738e-06	-0.766933	0.277	0.48	0.14704	gd_Tcells	RRP7A
RALB.9	4.10008e-06	-0.806173	0.126	0.311	0.150067	gd_Tcells	RALB
ABHD3.6	4.17785e-06	-0.718561	0.258	0.479	0.152914	gd_Tcells	ABHD3
FAM8A1	4.22574e-06	1.58361	0.214	0.109	0.154666	gd_Tcells	FAM8A1
MRPL52.7	4.29528e-06	-0.546466	0.591	0.723	0.157211	gd_Tcells	MRPL52
RPS11.9	4.37103e-06	-0.292023	0.987	0.988	0.159984	gd_Tcells	RPS11
ADSL.7	4.40575e-06	-0.709019	0.314	0.529	0.161255	gd_Tcells	ADSL
PRKCA.9	4.44003e-06	-0.794491	0.308	0.518	0.162509	gd_Tcells	PRKCA
HNRNPA2B1.8	4.57494e-06	-0.352748	0.956	0.981	0.167447	gd_Tcells	HNRNPA2B1
LAIR1.10	4.63187e-06	1.10781	0.352	0.219	0.169531	gd_Tcells	LAIR1
UQCC2.7	4.70494e-06	-0.807972	0.239	0.442	0.172206	gd_Tcells	UQCC2
SHMT2.8	4.8285e-06	-0.768628	0.409	0.594	0.176728	gd_Tcells	SHMT2
GPAT3.10	4.84186e-06	-0.955658	0.189	0.375	0.177217	gd_Tcells	GPAT3
SNHG6.9	4.92939e-06	-0.494214	0.704	0.878	0.180421	gd_Tcells	SNHG6
SPATS2L.10	5.03414e-06	-0.895653	0.264	0.456	0.184255	gd_Tcells	SPATS2L
ZNF706.6	5.04328e-06	-0.508087	0.616	0.766	0.184589	gd_Tcells	ZNF706
SPOCK2.9	5.07711e-06	-0.470842	0.767	0.888	0.185827	gd_Tcells	SPOCK2
GNA15.11	5.08842e-06	-0.99613	0.27	0.447	0.186241	gd_Tcells	GNA15
MCUR1.7	5.21925e-06	-0.883	0.132	0.32	0.19103	gd_Tcells	MCUR1
S100PBP.5	5.32472e-06	0.983379	0.415	0.3	0.19489	gd_Tcells	S100PBP
SSRP1.8	5.44046e-06	-0.627857	0.302	0.504	0.199126	gd_Tcells	SSRP1
IFITM2.8	5.55548e-06	0.608316	0.774	0.659	0.203336	gd_Tcells	IFITM2
PLP2.10	5.58051e-06	-0.508028	0.667	0.819	0.204252	gd_Tcells	PLP2
MIF.11	5.58405e-06	-0.350336	0.975	0.989	0.204382	gd_Tcells	MIF
FXN.9	5.64194e-06	-0.854951	0.17	0.36	0.206501	gd_Tcells	FXN
CTSC.8	5.80113e-06	0.253765	0.912	0.801	0.212327	gd_Tcells	CTSC
CAMK2D.6	5.85718e-06	-0.92029	0.358	0.561	0.214379	gd_Tcells	CAMK2D
MAP1LC3B.9	5.89138e-06	0.603407	0.723	0.684	0.21563	gd_Tcells	MAP1LC3B
ELK1.9	5.92266e-06	-0.855472	0.157	0.354	0.216775	gd_Tcells	ELK1
RNASEK.8	6.1685e-06	0.292532	0.943	0.959	0.225773	gd_Tcells	RNASEK
MXD4.9	6.22083e-06	0.829919	0.579	0.495	0.227689	gd_Tcells	MXD4
NQO1.5	6.24818e-06	-1.45796	0.17	0.346	0.228689	gd_Tcells	NQO1
UGCG.3	6.2944e-06	-0.880764	0.164	0.357	0.230381	gd_Tcells	UGCG
LRRC8B.11	6.43511e-06	-1.28511	0.057	0.208	0.235532	gd_Tcells	LRRC8B
TNFRSF10A.8	6.60756e-06	-1.26465	0.075	0.232	0.241843	gd_Tcells	TNFRSF10A
TPT1.8	6.61234e-06	-0.216762	1	0.997	0.242018	gd_Tcells	TPT1
BUD23.7	6.62191e-06	-0.710299	0.252	0.464	0.242368	gd_Tcells	BUD23
NANS.9	6.64309e-06	-0.783018	0.195	0.401	0.243144	gd_Tcells	NANS
PTPN22.8	6.69094e-06	0.823929	0.648	0.594	0.244895	gd_Tcells	PTPN22
DPYD.7	6.69964e-06	0.382699	0.761	0.706	0.245213	gd_Tcells	DPYD
UCP2.10	6.70294e-06	-0.899427	0.755	0.835	0.245334	gd_Tcells	UCP2
PEBP1.8	6.83715e-06	-0.467867	0.679	0.849	0.250246	gd_Tcells	PEBP1
ACVR1.3	6.89147e-06	-1.34717	0.101	0.263	0.252235	gd_Tcells	ACVR1
TNFRSF25.7	6.90187e-06	-0.678467	0.264	0.479	0.252615	gd_Tcells	TNFRSF25
COX20.7	7.13969e-06	-0.739732	0.264	0.468	0.26132	gd_Tcells	COX20
RPL35.10	7.24563e-06	-0.222453	1	0.992	0.265197	gd_Tcells	RPL35
PRKCQ.7	7.26283e-06	0.606225	0.717	0.674	0.265827	gd_Tcells	PRKCQ
PSMB5.6	7.37656e-06	-0.566726	0.296	0.506	0.269989	gd_Tcells	PSMB5
G3BP1.10	7.3901e-06	-0.531744	0.465	0.676	0.270485	gd_Tcells	G3BP1
CAMTA2.9	7.47859e-06	-1.08041	0.107	0.278	0.273724	gd_Tcells	CAMTA2
PITPNA.10	7.57895e-06	-0.748602	0.226	0.429	0.277397	gd_Tcells	PITPNA
THOC3.8	7.61635e-06	-0.770072	0.371	0.576	0.278766	gd_Tcells	THOC3
ERC1.5	7.84409e-06	-0.791808	0.201	0.401	0.287101	gd_Tcells	ERC1
HERC1.6	7.93359e-06	0.767244	0.566	0.475	0.290377	gd_Tcells	HERC1
USP9Y.7	7.94507e-06	-1.46357	0.063	0.213	0.290797	gd_Tcells	USP9Y
KHSRP.5	8.09351e-06	-1.008	0.075	0.239	0.296231	gd_Tcells	KHSRP
ENTR1.2	8.11149e-06	-1.12636	0.094	0.259	0.296889	gd_Tcells	ENTR1
HMGN2.7	8.14189e-06	-0.509058	0.899	0.954	0.298001	gd_Tcells	HMGN2
FLNA.10	8.16105e-06	0.446771	0.893	0.824	0.298703	gd_Tcells	FLNA
HIST1H4C.9	8.17744e-06	-1.01945	0.711	0.872	0.299303	gd_Tcells	HIST1H4C
GALNT2.8	8.20965e-06	-1.08246	0.088	0.247	0.300482	gd_Tcells	GALNT2
DNMT3A.5	8.22058e-06	-0.685954	0.088	0.255	0.300881	gd_Tcells	DNMT3A
TXNDC17.9	8.38106e-06	-0.66488	0.503	0.666	0.306755	gd_Tcells	TXNDC17
PRPSAP2.4	8.40565e-06	-0.825973	0.132	0.309	0.307655	gd_Tcells	PRPSAP2
ASXL1.7	8.60543e-06	-0.575365	0.39	0.606	0.314967	gd_Tcells	ASXL1
CCND2.9	8.73111e-06	-0.649991	0.478	0.671	0.319567	gd_Tcells	CCND2
FBXL8.7	8.81881e-06	-1.18082	0.094	0.257	0.322777	gd_Tcells	FBXL8
KIAA0319L.9	9.03368e-06	1.02612	0.497	0.401	0.330642	gd_Tcells	KIAA0319L
CCT5.9	9.18832e-06	-0.641131	0.459	0.637	0.336302	gd_Tcells	CCT5
RAB27A.8	9.22468e-06	0.798731	0.566	0.483	0.337632	gd_Tcells	RAB27A
PATL2.2	9.22737e-06	1.29191	0.302	0.185	0.337731	gd_Tcells	PATL2
BZW2.10	9.29146e-06	-1.05114	0.132	0.303	0.340077	gd_Tcells	BZW2
LTA.10	9.33827e-06	-2.2098	0.189	0.358	0.34179	gd_Tcells	LTA
SLC4A7.9	1.00395e-05	0.899042	0.484	0.391	0.367456	gd_Tcells	SLC4A7
RTCB.6	1.01891e-05	-0.716455	0.277	0.469	0.372931	gd_Tcells	RTCB
RPS5.9	1.03441e-05	-0.33137	1	0.991	0.378606	gd_Tcells	RPS5
KLHL2.7	1.05247e-05	-0.817055	0.164	0.353	0.385214	gd_Tcells	KLHL2
ZC3H12D.7	1.07469e-05	-1.49435	0.075	0.223	0.393348	gd_Tcells	ZC3H12D
DAPP1.7	1.08025e-05	-1.26688	0.101	0.26	0.395381	gd_Tcells	DAPP1
DNAJC9.8	1.09953e-05	-0.730863	0.201	0.394	0.402441	gd_Tcells	DNAJC9
ARMC1.5	1.12317e-05	-0.903036	0.132	0.313	0.41109	gd_Tcells	ARMC1
SKP1.6	1.12348e-05	-0.281906	0.893	0.942	0.411204	gd_Tcells	SKP1
AGO4.4	1.12502e-05	1.47642	0.252	0.146	0.411768	gd_Tcells	AGO4
DDX21.8	1.12679e-05	-0.697027	0.352	0.551	0.412416	gd_Tcells	DDX21
SEC14L1.8	1.13243e-05	-0.725582	0.252	0.451	0.41448	gd_Tcells	SEC14L1
VDAC3.8	1.14773e-05	-0.500529	0.528	0.725	0.42008	gd_Tcells	VDAC3
PPP1R12A.3	1.1547e-05	0.440545	0.755	0.726	0.422632	gd_Tcells	PPP1R12A
HSD17B11.7	1.16188e-05	0.977177	0.491	0.382	0.42526	gd_Tcells	HSD17B11
RPL13A.10	1.1772e-05	-0.278893	1	0.994	0.430867	gd_Tcells	RPL13A
SPNS3.2	1.19048e-05	1.43319	0.208	0.106	0.435727	gd_Tcells	SPNS3
POLR3K.6	1.2554e-05	-0.677946	0.226	0.425	0.459488	gd_Tcells	POLR3K
RPS9.10	1.29635e-05	-0.213554	1	0.994	0.474476	gd_Tcells	RPS9
ERH.6	1.30466e-05	-0.41658	0.736	0.849	0.477517	gd_Tcells	ERH
CARMIL2.1	1.30688e-05	-0.972423	0.132	0.304	0.47833	gd_Tcells	CARMIL2
DDX17.6	1.34139e-05	0.328426	0.868	0.882	0.49096	gd_Tcells	DDX17
LSM12.7	1.34956e-05	-0.749373	0.189	0.377	0.493951	gd_Tcells	LSM12
CREBL2.4	1.35123e-05	-0.952424	0.113	0.277	0.494563	gd_Tcells	CREBL2
PLGRKT.9	1.36717e-05	-0.616477	0.201	0.402	0.500397	gd_Tcells	PLGRKT
SPECC1L.4	1.39635e-05	-0.669102	0.151	0.334	0.511078	gd_Tcells	SPECC1L
TLN1.7	1.40503e-05	0.43209	0.874	0.799	0.514254	gd_Tcells	TLN1
ERN1.8	1.46504e-05	0.730911	0.553	0.451	0.536221	gd_Tcells	ERN1
GLUD1.8	1.46576e-05	-0.541529	0.371	0.573	0.536483	gd_Tcells	GLUD1
THOC6.6	1.48633e-05	-1.03803	0.145	0.313	0.544013	gd_Tcells	THOC6
ITM2C.9	1.50554e-05	-1.33954	0.151	0.319	0.551042	gd_Tcells	ITM2C
CCDC88C.3	1.51923e-05	0.759779	0.616	0.57	0.556053	gd_Tcells	CCDC88C
FTH1.8	1.51956e-05	-0.551294	0.987	0.995	0.556174	gd_Tcells	FTH1
WDR77.10	1.52127e-05	-1.02365	0.113	0.281	0.5568	gd_Tcells	WDR77
AKIRIN2.9	1.53959e-05	0.777841	0.541	0.455	0.563506	gd_Tcells	AKIRIN2
C15orf39.8	1.53963e-05	-1.25127	0.082	0.234	0.563519	gd_Tcells	C15orf39
EIF1.9	1.55786e-05	-0.233839	0.994	0.996	0.570192	gd_Tcells	EIF1
PVT1.6	1.56583e-05	-0.628863	0.277	0.483	0.57311	gd_Tcells	PVT1
TALDO1.7	1.59274e-05	-0.429686	0.792	0.851	0.582961	gd_Tcells	TALDO1
GSKIP.7	1.59949e-05	-0.899626	0.113	0.281	0.585429	gd_Tcells	GSKIP
TP53BP1.7	1.60731e-05	-0.894186	0.101	0.264	0.588293	gd_Tcells	TP53BP1
EIF4G1.7	1.60777e-05	-0.516013	0.409	0.627	0.58846	gd_Tcells	EIF4G1
ZDHHC4.1	1.60837e-05	-1.11267	0.088	0.242	0.58868	gd_Tcells	ZDHHC4
PIM2.9	1.65628e-05	-0.596571	0.66	0.784	0.606215	gd_Tcells	PIM2
GNG10.7	1.66077e-05	-0.54746	0.333	0.54	0.607859	gd_Tcells	GNG10
LEPROTL1.8	1.66237e-05	-0.545595	0.673	0.838	0.608443	gd_Tcells	LEPROTL1
ITGB2-AS1.9	1.67036e-05	1.0551	0.384	0.269	0.611369	gd_Tcells	ITGB2-AS1
UBQLN1.3	1.68577e-05	-0.670199	0.296	0.515	0.617009	gd_Tcells	UBQLN1
RRM1.5	1.6922e-05	-0.765151	0.245	0.43	0.619362	gd_Tcells	RRM1
PRPF19.6	1.69939e-05	-0.530613	0.289	0.498	0.621995	gd_Tcells	PRPF19
RPL27.10	1.73361e-05	-0.221778	1	0.99	0.634517	gd_Tcells	RPL27
RPA3.5	1.74658e-05	-0.58716	0.365	0.569	0.639265	gd_Tcells	RPA3
SUMF2.2	1.75537e-05	-0.438724	0.327	0.555	0.642485	gd_Tcells	SUMF2
S100A10.10	1.77025e-05	-0.456693	0.962	0.95	0.64793	gd_Tcells	S100A10
RRP1.7	1.77645e-05	-1.11653	0.088	0.243	0.650197	gd_Tcells	RRP1
LIMS1.6	1.8091e-05	-0.660194	0.44	0.632	0.66215	gd_Tcells	LIMS1
HSPH1.7	1.81395e-05	-0.748781	0.289	0.479	0.663925	gd_Tcells	HSPH1
PSMC6.7	1.82394e-05	-0.624582	0.321	0.529	0.667581	gd_Tcells	PSMC6
MRPL17.7	1.83176e-05	-0.549574	0.233	0.433	0.670442	gd_Tcells	MRPL17
PPP3CC.2	1.86729e-05	0.708185	0.629	0.556	0.683446	gd_Tcells	PPP3CC
PRDX4.8	1.92868e-05	-0.673163	0.27	0.456	0.705915	gd_Tcells	PRDX4
STT3B.9	1.93463e-05	-0.578732	0.503	0.679	0.708093	gd_Tcells	STT3B
TENT5C.7	1.99668e-05	0.970588	0.415	0.302	0.730806	gd_Tcells	TENT5C
BDH1.7	2.05004e-05	-1.2927	0.063	0.206	0.750337	gd_Tcells	BDH1
TCF3.6	2.07667e-05	-0.814777	0.094	0.256	0.760082	gd_Tcells	TCF3
ELAC2.6	2.10964e-05	-0.72755	0.157	0.338	0.772151	gd_Tcells	ELAC2
AHSA1.6	2.11342e-05	-0.636273	0.321	0.52	0.773531	gd_Tcells	AHSA1
UBE2F.9	2.12411e-05	-0.772165	0.333	0.523	0.777444	gd_Tcells	UBE2F
AP3M2.9	2.12728e-05	-0.861796	0.164	0.34	0.778606	gd_Tcells	AP3M2
CNIH1.8	2.16104e-05	-0.547561	0.377	0.595	0.790964	gd_Tcells	CNIH1
CAPN12.3	2.1829e-05	1.32462	0.226	0.125	0.798963	gd_Tcells	CAPN12
PCMTD2.3	2.19165e-05	-1.41493	0.063	0.203	0.802165	gd_Tcells	PCMTD2
NPC2.8	2.20142e-05	-0.699706	0.352	0.549	0.805741	gd_Tcells	NPC2
MFSD12.6	2.21909e-05	-0.884636	0.195	0.373	0.81221	gd_Tcells	MFSD12
CCT4.8	2.25451e-05	-0.476438	0.604	0.767	0.825175	gd_Tcells	CCT4
CEACAM21.8	2.2596e-05	-0.818748	0.151	0.326	0.827036	gd_Tcells	CEACAM21
AL135818.1.5	2.26247e-05	1.2934	0.283	0.175	0.828085	gd_Tcells	AL135818.1
GBP4.8	2.30961e-05	0.489728	0.585	0.476	0.845339	gd_Tcells	GBP4
MT-ND3.9	2.31069e-05	-0.308887	0.969	0.983	0.845735	gd_Tcells	MT-ND3
SFXN1.8	2.35292e-05	-0.484476	0.465	0.653	0.861191	gd_Tcells	SFXN1
NGLY1.5	2.35548e-05	-0.693275	0.239	0.431	0.86213	gd_Tcells	NGLY1
TMEM14C.9	2.36696e-05	-0.568363	0.352	0.55	0.866332	gd_Tcells	TMEM14C
ARRB2.10	2.38806e-05	0.466882	0.774	0.699	0.874055	gd_Tcells	ARRB2
CAMK4.10	2.4048e-05	-0.713816	0.453	0.648	0.880181	gd_Tcells	CAMK4
OXCT1.6	2.53697e-05	-0.642218	0.201	0.405	0.928557	gd_Tcells	OXCT1
SRSF6.9	2.55677e-05	-0.826937	0.233	0.412	0.935804	gd_Tcells	SRSF6
RESF1.9	2.56045e-05	0.504508	0.78	0.768	0.937152	gd_Tcells	RESF1
TMEM126A.7	2.60797e-05	-0.489499	0.214	0.417	0.954542	gd_Tcells	TMEM126A
MTHFD1.8	2.61286e-05	-1.052	0.182	0.345	0.956334	gd_Tcells	MTHFD1
PDE7B.11	2.64817e-05	-1.52089	0.101	0.244	0.969258	gd_Tcells	PDE7B
CHMP7.5	2.67283e-05	-0.850998	0.233	0.42	0.978283	gd_Tcells	CHMP7
DARS.8	2.68487e-05	-0.522798	0.516	0.717	0.982689	gd_Tcells	DARS
CD37.6	2.69828e-05	0.302768	0.931	0.95	0.987597	gd_Tcells	CD37
RPL17.11	2.69967e-05	-0.237756	1	0.994	0.988107	gd_Tcells	RPL17
SNHG16.9	2.72238e-05	-0.793875	0.226	0.413	0.996418	gd_Tcells	SNHG16
MRPS15.7	2.72927e-05	-0.528632	0.403	0.602	0.998939	gd_Tcells	MRPS15
GTF3C6.10	2.73542e-05	-0.522878	0.522	0.678	1	gd_Tcells	GTF3C6
NUDT4.8	2.74866e-05	-0.767418	0.176	0.357	1	gd_Tcells	NUDT4
TBC1D10C.10	2.75954e-05	0.368901	0.855	0.835	1	gd_Tcells	TBC1D10C
TOMM22.7	2.79511e-05	-0.501189	0.44	0.646	1	gd_Tcells	TOMM22
RPL19.8	2.82259e-05	-0.287734	1	0.995	1	gd_Tcells	RPL19
RPS18.9	2.83248e-05	-0.338679	1	0.996	1	gd_Tcells	RPS18
CTSZ.8	2.83847e-05	-0.610812	0.352	0.556	1	gd_Tcells	CTSZ
SDC4.10	2.83898e-05	-1.50709	0.138	0.295	1	gd_Tcells	SDC4
MCM6.7	2.84544e-05	-0.969128	0.214	0.375	1	gd_Tcells	MCM6
C16orf87.10	2.85438e-05	-0.857657	0.208	0.383	1	gd_Tcells	C16orf87
SRSF9.9	2.88507e-05	0.308813	0.887	0.862	1	gd_Tcells	SRSF9
GART.9	2.9292e-05	-0.802754	0.201	0.381	1	gd_Tcells	GART
LYRM4.8	2.93492e-05	-0.943098	0.119	0.281	1	gd_Tcells	LYRM4
NBPF15.3	2.94885e-05	-1.04684	0.094	0.248	1	gd_Tcells	NBPF15
FKBP4.7	3.03787e-05	-0.726456	0.201	0.387	1	gd_Tcells	FKBP4
TGOLN2.5	3.05366e-05	-0.383201	0.465	0.68	1	gd_Tcells	TGOLN2
LPCAT1.2	3.06851e-05	1.52077	0.277	0.179	1	gd_Tcells	LPCAT1
TGFB1.8	3.07117e-05	0.412965	0.887	0.894	1	gd_Tcells	TGFB1
DDX3Y.10	3.09493e-05	-0.720159	0.082	0.232	1	gd_Tcells	DDX3Y
ALAS1.6	3.16902e-05	-1.01035	0.226	0.421	1	gd_Tcells	ALAS1
RPLP2.9	3.20313e-05	-0.263993	1	0.995	1	gd_Tcells	RPLP2
HSP90AA1.7	3.21227e-05	-0.459348	0.956	0.968	1	gd_Tcells	HSP90AA1
SNHG15.7	3.22927e-05	-0.95745	0.17	0.339	1	gd_Tcells	SNHG15
MARCKSL1.9	3.29939e-05	-1.17803	0.119	0.271	1	gd_Tcells	MARCKSL1
MPHOSPH6.7	3.35309e-05	-0.764194	0.201	0.377	1	gd_Tcells	MPHOSPH6
UROS.9	3.36593e-05	-0.663956	0.245	0.441	1	gd_Tcells	UROS
PTGER2.9	3.3836e-05	0.421943	0.66	0.546	1	gd_Tcells	PTGER2
RPS27.11	3.40928e-05	0.193959	1	0.997	1	gd_Tcells	RPS27
TMEM18.6	3.44122e-05	-0.552162	0.182	0.366	1	gd_Tcells	TMEM18
MRPS16.6	3.46548e-05	-0.663333	0.289	0.476	1	gd_Tcells	MRPS16
TMEM63A.9	3.49486e-05	-0.972451	0.107	0.265	1	gd_Tcells	TMEM63A
HOXB2.7	3.5044e-05	1.04026	0.39	0.283	1	gd_Tcells	HOXB2
EXOSC8.6	3.5762e-05	-0.555616	0.245	0.439	1	gd_Tcells	EXOSC8
TRBJ2-3.2	3.58013e-05	1.22889	0.22	0.119	1	gd_Tcells	TRBJ2-3
TMEM147.6	3.6888e-05	-0.495374	0.358	0.569	1	gd_Tcells	TMEM147
HSPA9.5	3.6907e-05	-0.47495	0.472	0.676	1	gd_Tcells	HSPA9
TRBC2.10	3.79505e-05	0.352423	0.887	0.873	1	gd_Tcells	TRBC2
RPS21.8	3.82243e-05	-0.290877	1	0.994	1	gd_Tcells	RPS21
TNIK.10	3.8311e-05	-0.535238	0.333	0.531	1	gd_Tcells	TNIK
TPRKB.4	3.92726e-05	-0.505258	0.233	0.429	1	gd_Tcells	TPRKB
POLDIP2.7	3.99705e-05	-0.590056	0.226	0.422	1	gd_Tcells	POLDIP2
MT-ND1.7	4.04663e-05	-0.293048	0.962	0.975	1	gd_Tcells	MT-ND1
CERK.5	4.04969e-05	-0.648498	0.277	0.476	1	gd_Tcells	CERK
NOP56.8	4.05617e-05	-0.724392	0.252	0.439	1	gd_Tcells	NOP56
LFNG.7	4.07565e-05	-0.730347	0.39	0.565	1	gd_Tcells	LFNG
MMP25-AS1.8	4.18449e-05	0.93907	0.409	0.303	1	gd_Tcells	MMP25-AS1
EEF1D.9	4.18747e-05	0.233357	0.994	0.988	1	gd_Tcells	EEF1D
SGTB.6	4.23631e-05	-1.03242	0.107	0.26	1	gd_Tcells	SGTB
EIF3E.10	4.27299e-05	-0.419699	0.774	0.889	1	gd_Tcells	EIF3E
BCL3.9	4.31183e-05	0.44628	0.723	0.615	1	gd_Tcells	BCL3
BORCS8.5	4.34099e-05	-0.770294	0.088	0.24	1	gd_Tcells	BORCS8
NCR3.8	4.3454e-05	0.727186	0.447	0.326	1	gd_Tcells	NCR3
WARS.7	4.38655e-05	-0.858685	0.258	0.434	1	gd_Tcells	WARS
TMEM243.5	4.56509e-05	-0.550187	0.358	0.551	1	gd_Tcells	TMEM243
MCRIP2.7	4.65598e-05	-0.824932	0.101	0.257	1	gd_Tcells	MCRIP2
OTUD5.5	4.68321e-05	-0.800596	0.352	0.529	1	gd_Tcells	OTUD5
H2AFV.5	4.82363e-05	-0.408429	0.616	0.777	1	gd_Tcells	H2AFV
RNASET2.8	4.92363e-05	-0.578117	0.604	0.768	1	gd_Tcells	RNASET2
KLHL22.3	4.93787e-05	-0.742152	0.107	0.262	1	gd_Tcells	KLHL22
POLR2H.7	4.95174e-05	-0.560989	0.283	0.479	1	gd_Tcells	POLR2H
STK10.9	4.96561e-05	0.485924	0.761	0.729	1	gd_Tcells	STK10
TLNRD1.9	4.98418e-05	-0.516976	0.226	0.419	1	gd_Tcells	TLNRD1
NFAT5.8	4.98557e-05	-0.649191	0.39	0.571	1	gd_Tcells	NFAT5
IL1RAP.9	4.99502e-05	-1.11464	0.069	0.204	1	gd_Tcells	IL1RAP
ETS2.9	5.04847e-05	-0.929575	0.094	0.24	1	gd_Tcells	ETS2
FARSB.8	5.07223e-05	-0.874493	0.132	0.293	1	gd_Tcells	FARSB
COX7A2.6	5.08439e-05	-0.293708	0.906	0.928	1	gd_Tcells	COX7A2
TUBA1C.8	5.10937e-05	-0.723178	0.346	0.52	1	gd_Tcells	TUBA1C
SRFBP1.6	5.16158e-05	-0.790771	0.119	0.272	1	gd_Tcells	SRFBP1
TBC1D2B.6	5.17658e-05	0.940834	0.428	0.328	1	gd_Tcells	TBC1D2B
C1GALT1C1.8	5.23744e-05	-0.70761	0.264	0.451	1	gd_Tcells	C1GALT1C1
MRPL24.8	5.24533e-05	-0.777336	0.195	0.372	1	gd_Tcells	MRPL24
NASP.8	5.28562e-05	-0.76283	0.377	0.541	1	gd_Tcells	NASP
RASGRP2.8	5.3435e-05	-0.838804	0.182	0.351	1	gd_Tcells	RASGRP2
MAPK1IP1L.6	5.47645e-05	-0.418606	0.447	0.641	1	gd_Tcells	MAPK1IP1L
QTRT1.6	5.58423e-05	-0.600864	0.151	0.32	1	gd_Tcells	QTRT1
HDHD5.5	5.74269e-05	-0.663231	0.145	0.31	1	gd_Tcells	HDHD5
WDR43.5	5.86463e-05	-0.780286	0.189	0.362	1	gd_Tcells	WDR43
SFMBT1.4	5.90043e-05	-0.988762	0.157	0.317	1	gd_Tcells	SFMBT1
POLH.8	5.9948e-05	-0.737712	0.107	0.262	1	gd_Tcells	POLH
ATIC.7	6.04136e-05	-0.607572	0.252	0.442	1	gd_Tcells	ATIC
NUDCD1.6	6.07392e-05	-0.966035	0.088	0.233	1	gd_Tcells	NUDCD1
MIB1.6	6.12021e-05	-0.717427	0.22	0.408	1	gd_Tcells	MIB1
TIMM13.7	6.22749e-05	-0.546279	0.289	0.48	1	gd_Tcells	TIMM13
ABHD16A.7	6.23489e-05	-0.556724	0.176	0.355	1	gd_Tcells	ABHD16A
ZFAND5.6	6.25449e-05	-0.521105	0.327	0.53	1	gd_Tcells	ZFAND5
FOXO1.7	6.30519e-05	-0.538414	0.428	0.639	1	gd_Tcells	FOXO1
BOLA3.7	6.35873e-05	-0.452406	0.333	0.538	1	gd_Tcells	BOLA3
GNL3.9	6.60927e-05	-0.701711	0.182	0.349	1	gd_Tcells	GNL3
S1PR1.9	6.99143e-05	-0.700687	0.245	0.42	1	gd_Tcells	S1PR1
NUMA1.3	7.03023e-05	-0.550649	0.358	0.541	1	gd_Tcells	NUMA1
ZFP36.10	7.13062e-05	0.374765	0.786	0.724	1	gd_Tcells	ZFP36
HSD17B12.8	7.14978e-05	-0.838122	0.101	0.249	1	gd_Tcells	HSD17B12
OPTN.10	7.21594e-05	0.321295	0.855	0.787	1	gd_Tcells	OPTN
TKT.7	7.22046e-05	-0.520931	0.604	0.741	1	gd_Tcells	TKT
PYCR2.6	7.36252e-05	-0.488658	0.415	0.616	1	gd_Tcells	PYCR2
TMEM208.10	7.4047e-05	-0.406323	0.371	0.555	1	gd_Tcells	TMEM208
SBNO2.5	7.49989e-05	-0.616177	0.239	0.42	1	gd_Tcells	SBNO2
SETD3.7	7.79769e-05	-0.864275	0.145	0.298	1	gd_Tcells	SETD3
DCTPP1.8	7.85849e-05	-0.667217	0.283	0.461	1	gd_Tcells	DCTPP1
PYCARD.11	7.87124e-05	0.478335	0.73	0.696	1	gd_Tcells	PYCARD
ILF2.8	7.93485e-05	-0.340966	0.491	0.68	1	gd_Tcells	ILF2
CRLS1.7	8.06932e-05	-0.753224	0.145	0.309	1	gd_Tcells	CRLS1
RANGAP1.8	8.07372e-05	-0.838878	0.113	0.258	1	gd_Tcells	RANGAP1
AZIN1.9	8.17977e-05	-0.620808	0.239	0.414	1	gd_Tcells	AZIN1
SNRPG.6	8.34696e-05	-0.384658	0.761	0.856	1	gd_Tcells	SNRPG
RPS19.9	8.42381e-05	0.201768	1	0.996	1	gd_Tcells	RPS19
MTM1.4	8.48968e-05	-0.933346	0.088	0.23	1	gd_Tcells	MTM1
WDFY2.10	8.51598e-05	-0.878917	0.157	0.314	1	gd_Tcells	WDFY2
RPS12.8	8.66655e-05	-0.382707	1	0.997	1	gd_Tcells	RPS12
STRADB.5	8.66984e-05	-0.903548	0.107	0.254	1	gd_Tcells	STRADB
CELF2.8	8.84541e-05	0.440315	0.767	0.744	1	gd_Tcells	CELF2
NUDT1.7	9.00362e-05	-0.77504	0.283	0.444	1	gd_Tcells	NUDT1
PNMA1.7	9.15559e-05	-0.879702	0.113	0.263	1	gd_Tcells	PNMA1
AL441992.1.6	9.19052e-05	-1.13542	0.075	0.205	1	gd_Tcells	AL441992.1
MAN2C1.4	9.51416e-05	-0.86226	0.075	0.213	1	gd_Tcells	MAN2C1
FMC1.5	9.59479e-05	-0.818529	0.164	0.325	1	gd_Tcells	FMC1
STIMATE.7	9.61309e-05	-0.915388	0.101	0.243	1	gd_Tcells	STIMATE
GCN1.6	9.63938e-05	-0.88571	0.113	0.263	1	gd_Tcells	GCN1
COPRS.9	9.69392e-05	-1.05294	0.082	0.217	1	gd_Tcells	COPRS
LRIG1.4	9.76191e-05	-0.916345	0.119	0.269	1	gd_Tcells	LRIG1
ZMYND8.5	9.79308e-05	-0.62016	0.182	0.348	1	gd_Tcells	ZMYND8
LRP8.7	9.83354e-05	-0.623102	0.088	0.229	1	gd_Tcells	LRP8
PFDN2.8	9.84992e-05	-0.462475	0.428	0.621	1	gd_Tcells	PFDN2
KPNA2.8	9.86468e-05	-0.796355	0.145	0.3	1	gd_Tcells	KPNA2
NHP2.8	0.000101407	-0.516994	0.497	0.647	1	gd_Tcells	NHP2
RAP1B.9	0.000101872	0.288956	0.918	0.871	1	gd_Tcells	RAP1B
TATDN1.5	0.000102457	-0.474254	0.138	0.297	1	gd_Tcells	TATDN1
RAB43.3	0.000103409	-0.863129	0.107	0.25	1	gd_Tcells	RAB43
NFKBIZ.5	0.00010353	-0.948251	0.195	0.356	1	gd_Tcells	NFKBIZ
LRRC59.8	0.000103712	-0.639531	0.245	0.415	1	gd_Tcells	LRRC59
PSMD5.5	0.000104387	-0.42276	0.157	0.325	1	gd_Tcells	PSMD5
UTRN.8	0.000104548	0.749265	0.585	0.518	1	gd_Tcells	UTRN
SELENOH.8	0.000105638	-0.386589	0.736	0.848	1	gd_Tcells	SELENOH
ZYX.9	0.000106697	0.356298	0.836	0.82	1	gd_Tcells	ZYX
AL135905.2.8	0.000107368	-0.50345	0.195	0.367	1	gd_Tcells	AL135905.2
MB21D2.8	0.000107955	-1.16997	0.107	0.245	1	gd_Tcells	MB21D2
TUT7.9	0.000108288	0.766502	0.553	0.498	1	gd_Tcells	TUT7
RPS6KA5.6	0.000113676	-0.771129	0.302	0.476	1	gd_Tcells	RPS6KA5
ANXA2.9	0.000113824	-0.559645	0.704	0.778	1	gd_Tcells	ANXA2
PPIF.7	0.000114251	0.732487	0.503	0.399	1	gd_Tcells	PPIF
SESN2.1	0.000114822	1.46846	0.208	0.119	1	gd_Tcells	SESN2
AC008105.3.6	0.000115108	-0.558492	0.289	0.487	1	gd_Tcells	AC008105.3
XRCC6.9	0.00011553	-0.328681	0.736	0.858	1	gd_Tcells	XRCC6
HAX1.3	0.000115673	-0.510184	0.522	0.702	1	gd_Tcells	HAX1
SLAMF6.9	0.000116058	1.15134	0.352	0.254	1	gd_Tcells	SLAMF6
YARS.7	0.000117643	0.669681	0.585	0.521	1	gd_Tcells	YARS
PRELID3B.6	0.000118976	-0.464952	0.308	0.501	1	gd_Tcells	PRELID3B
SUSD3.7	0.000119616	-0.33306	0.39	0.597	1	gd_Tcells	SUSD3
MCM7.9	0.000119799	-1.15217	0.101	0.234	1	gd_Tcells	MCM7
HDAC7.10	0.000120171	-0.706383	0.321	0.491	1	gd_Tcells	HDAC7
PPP1CC.6	0.000121392	-0.429205	0.553	0.74	1	gd_Tcells	PPP1CC
RPL18A.10	0.000121498	-0.216583	1	0.995	1	gd_Tcells	RPL18A
C11orf54.5	0.000122366	-0.689284	0.145	0.302	1	gd_Tcells	C11orf54
PRDX3.6	0.000123308	-0.436826	0.528	0.691	1	gd_Tcells	PRDX3
GSS.10	0.000123517	-0.396025	0.22	0.417	1	gd_Tcells	GSS
BLM.9	0.00012457	-0.878633	0.126	0.268	1	gd_Tcells	BLM
MPI.5	0.000124807	-0.765797	0.176	0.336	1	gd_Tcells	MPI
GCSH.7	0.000127087	-1.0095	0.088	0.221	1	gd_Tcells	GCSH
NAGK.4	0.000128177	-0.51886	0.201	0.37	1	gd_Tcells	NAGK
PDLIM7.7	0.000129243	-0.814178	0.107	0.254	1	gd_Tcells	PDLIM7
KLF6.9	0.000129639	0.508326	0.742	0.711	1	gd_Tcells	KLF6
SAT1.10	0.0001298	-1.10001	0.579	0.693	1	gd_Tcells	SAT1
SRP72.7	0.00013203	-0.401667	0.396	0.586	1	gd_Tcells	SRP72
TSR1.10	0.000132129	-0.833713	0.107	0.249	1	gd_Tcells	TSR1
COX10-AS1.7	0.000135969	-0.726151	0.157	0.32	1	gd_Tcells	COX10-AS1
NUS1.6	0.000136694	-0.730907	0.145	0.304	1	gd_Tcells	NUS1
RASA3.8	0.000139831	-0.57172	0.333	0.519	1	gd_Tcells	RASA3
PCBP2.8	0.000139936	-0.395399	0.579	0.727	1	gd_Tcells	PCBP2
PAK1IP1.8	0.000140541	-1.02926	0.094	0.226	1	gd_Tcells	PAK1IP1
DPP3.10	0.000141837	-0.588313	0.189	0.361	1	gd_Tcells	DPP3
NARS.4	0.000144491	-0.484416	0.214	0.39	1	gd_Tcells	NARS
LTA4H.2	0.000145497	-0.527072	0.283	0.479	1	gd_Tcells	LTA4H
PASK.8	0.000146447	-1.0857	0.101	0.235	1	gd_Tcells	PASK
SLC25A36.5	0.000150701	-0.540204	0.182	0.35	1	gd_Tcells	SLC25A36
NLRC5.5	0.000150714	0.609422	0.491	0.391	1	gd_Tcells	NLRC5
AHI1.11	0.000151799	-0.945785	0.226	0.375	1	gd_Tcells	AHI1
AHR.8	0.000153268	-0.808002	0.157	0.305	1	gd_Tcells	AHR
CRTC3.4	0.00015373	-0.534286	0.252	0.435	1	gd_Tcells	CRTC3
SNAPC5.5	0.000156348	-0.681449	0.145	0.299	1	gd_Tcells	SNAPC5
SAMD1.8	0.000158214	-0.639351	0.107	0.247	1	gd_Tcells	SAMD1
DENND1B.6	0.000158729	0.815015	0.465	0.382	1	gd_Tcells	DENND1B
MTAP.6	0.000159045	-0.534528	0.226	0.404	1	gd_Tcells	MTAP
GUK1.7	0.000159046	0.300837	0.918	0.919	1	gd_Tcells	GUK1
AC119396.1.10	0.000159762	-1.3506	0.113	0.24	1	gd_Tcells	AC119396.1
MAP3K8.10	0.000160896	1.08239	0.302	0.206	1	gd_Tcells	MAP3K8
TPM4.10	0.000163122	-0.499203	0.673	0.778	1	gd_Tcells	TPM4
PSIP1.10	0.000164389	-0.359585	0.579	0.759	1	gd_Tcells	PSIP1
DDX18.6	0.000165748	-0.39169	0.484	0.699	1	gd_Tcells	DDX18
MFSD10.9	0.000171413	0.433512	0.717	0.647	1	gd_Tcells	MFSD10
TPI1.9	0.000171464	-0.397994	0.975	0.965	1	gd_Tcells	TPI1
TTC39C.10	0.000171742	-0.580079	0.365	0.553	1	gd_Tcells	TTC39C
CNOT10.2	0.000173127	-0.673895	0.113	0.26	1	gd_Tcells	CNOT10
LIMK2.5	0.000174221	-0.89904	0.101	0.235	1	gd_Tcells	LIMK2
TOMM7.9	0.000174628	0.194336	1	0.978	1	gd_Tcells	TOMM7
SNRNP27.3	0.000175131	-0.684393	0.157	0.312	1	gd_Tcells	SNRNP27
TEX30.10	0.000176681	-0.725764	0.189	0.344	1	gd_Tcells	TEX30
AK2.9	0.000177706	-0.585218	0.34	0.512	1	gd_Tcells	AK2
NR2C2AP.8	0.000178095	-0.637736	0.088	0.22	1	gd_Tcells	NR2C2AP
ORMDL1.2	0.000179362	0.445303	0.73	0.709	1	gd_Tcells	ORMDL1
AC005332.4.2	0.000179546	1.07704	0.239	0.142	1	gd_Tcells	AC005332.4
GSR.5	0.000179612	-0.669247	0.245	0.411	1	gd_Tcells	GSR
TRIR.5	0.000180231	0.300927	0.943	0.945	1	gd_Tcells	TRIR
PPAN.5	0.000180887	-0.440171	0.201	0.372	1	gd_Tcells	PPAN
CASP1.8	0.000181452	0.732154	0.472	0.373	1	gd_Tcells	CASP1
COMTD1.7	0.000182744	-0.626904	0.138	0.293	1	gd_Tcells	COMTD1
RSRP1.10	0.000185891	0.411837	0.786	0.763	1	gd_Tcells	RSRP1
HAUS4.6	0.000189164	-0.566644	0.157	0.313	1	gd_Tcells	HAUS4
IRF4.9	0.000192626	-1.06842	0.126	0.263	1	gd_Tcells	IRF4
ARMT1.7	0.000193511	-0.688748	0.126	0.271	1	gd_Tcells	ARMT1
CD3G.6	0.000193552	0.333567	0.836	0.857	1	gd_Tcells	CD3G
RAB3GAP1.3	0.000198033	-0.386839	0.233	0.423	1	gd_Tcells	RAB3GAP1
WAS.7	0.000201629	0.386331	0.799	0.805	1	gd_Tcells	WAS
ELAVL1.7	0.000203671	-0.443959	0.333	0.515	1	gd_Tcells	ELAVL1
AGFG1.7	0.000204869	-0.586037	0.264	0.441	1	gd_Tcells	AGFG1
NOLC1.9	0.000205846	-0.740939	0.226	0.382	1	gd_Tcells	NOLC1
FUCA2.6	0.000208147	-0.775311	0.119	0.261	1	gd_Tcells	FUCA2
SVIP.6	0.000209115	-0.673231	0.252	0.416	1	gd_Tcells	SVIP
NOP2.7	0.000214104	-0.691938	0.151	0.301	1	gd_Tcells	NOP2
COA1.5	0.000217509	0.845705	0.497	0.44	1	gd_Tcells	COA1
MYO1C.9	0.000220692	-0.71399	0.119	0.262	1	gd_Tcells	MYO1C
WDR36.7	0.000221871	-0.587116	0.119	0.263	1	gd_Tcells	WDR36
NOL3.8	0.000223653	-0.714841	0.082	0.21	1	gd_Tcells	NOL3
KIAA2026.3	0.000223783	0.820744	0.491	0.411	1	gd_Tcells	KIAA2026
RPF2.6	0.000224186	-0.763526	0.101	0.236	1	gd_Tcells	RPF2
NIFK.4	0.000225894	-0.462254	0.296	0.488	1	gd_Tcells	NIFK
TIMM8B.11	0.000226039	-0.393507	0.44	0.602	1	gd_Tcells	TIMM8B
PCYOX1L.6	0.000229472	-0.898424	0.113	0.25	1	gd_Tcells	PCYOX1L
ADIPOR1.5	0.000229593	-0.467549	0.352	0.543	1	gd_Tcells	ADIPOR1
NT5C2.10	0.000230146	-0.652765	0.22	0.385	1	gd_Tcells	NT5C2
CPSF6.5	0.000233169	-0.448603	0.39	0.57	1	gd_Tcells	CPSF6
HDAC4.4	0.000233832	-0.91311	0.132	0.271	1	gd_Tcells	HDAC4
GPATCH4.8	0.000234405	-0.521115	0.126	0.262	1	gd_Tcells	GPATCH4
DCAF13.6	0.000234638	-0.459786	0.189	0.359	1	gd_Tcells	DCAF13
U2AF1L4.3	0.000235952	-0.55784	0.201	0.358	1	gd_Tcells	U2AF1L4
CCDC71L.10	0.000236622	-0.921733	0.233	0.38	1	gd_Tcells	CCDC71L
CNBP.9	0.000241603	-0.2347	0.956	0.969	1	gd_Tcells	CNBP
AKAP11.6	0.00024168	-0.417039	0.22	0.397	1	gd_Tcells	AKAP11
RNF145.6	0.000247074	-0.427512	0.44	0.615	1	gd_Tcells	RNF145
MT-CO3.9	0.000247301	-0.216458	0.994	0.99	1	gd_Tcells	MT-CO3
FAM207A.6	0.000247386	-0.690443	0.176	0.334	1	gd_Tcells	FAM207A
ARID5B.9	0.000247503	-0.385409	0.591	0.736	1	gd_Tcells	ARID5B
BAG2.8	0.000249173	-0.439414	0.094	0.232	1	gd_Tcells	BAG2
TWISTNB.6	0.000249206	-0.732709	0.151	0.298	1	gd_Tcells	TWISTNB
EEF1AKNMT.5	0.000254485	-0.762734	0.107	0.244	1	gd_Tcells	EEF1AKNMT
BIN2.10	0.000255844	0.353963	0.78	0.757	1	gd_Tcells	BIN2
PIK3C2A.6	0.000256108	-0.835374	0.126	0.263	1	gd_Tcells	PIK3C2A
TAF9.5	0.00025696	-0.57627	0.27	0.445	1	gd_Tcells	TAF9
RCC1L.8	0.000257831	-0.476813	0.145	0.306	1	gd_Tcells	RCC1L
TNFAIP8.7	0.000258319	-0.475534	0.472	0.656	1	gd_Tcells	TNFAIP8
OGFOD1.6	0.000258631	-0.393021	0.113	0.255	1	gd_Tcells	OGFOD1
FH.8	0.000261448	-0.590653	0.164	0.319	1	gd_Tcells	FH
MYBBP1A.5	0.00026218	-1.02865	0.082	0.204	1	gd_Tcells	MYBBP1A
PDCD5.10	0.000262285	-0.431844	0.585	0.732	1	gd_Tcells	PDCD5
DYNLL2.2	0.000263925	-0.534201	0.164	0.317	1	gd_Tcells	DYNLL2
TRADD.10	0.000266846	-0.352007	0.516	0.708	1	gd_Tcells	TRADD
DIMT1.4	0.000267221	-0.496337	0.226	0.406	1	gd_Tcells	DIMT1
CD44.7	0.00026732	-0.349924	0.723	0.87	1	gd_Tcells	CD44
BCCIP.7	0.000268218	-0.444829	0.352	0.526	1	gd_Tcells	BCCIP
PES1.7	0.000268419	-0.517483	0.17	0.328	1	gd_Tcells	PES1
VAPB.4	0.000270676	-0.72106	0.094	0.226	1	gd_Tcells	VAPB
UBE2R2.7	0.000272498	-0.276542	0.453	0.648	1	gd_Tcells	UBE2R2
LINC01550.9	0.000272819	-1.70572	0.101	0.215	1	gd_Tcells	LINC01550
GPN1.5	0.000273218	-0.541358	0.208	0.369	1	gd_Tcells	GPN1
CCDC58.5	0.000274128	-0.536778	0.082	0.21	1	gd_Tcells	CCDC58
EIF2AK1.5	0.00027414	-0.415615	0.358	0.549	1	gd_Tcells	EIF2AK1
STRAP.7	0.000276443	-0.424526	0.428	0.614	1	gd_Tcells	STRAP
LEPROT.5	0.000277247	-0.571265	0.258	0.433	1	gd_Tcells	LEPROT
CCT2.9	0.000277984	-0.529582	0.503	0.642	1	gd_Tcells	CCT2
LMAN2.10	0.000278915	0.383559	0.799	0.808	1	gd_Tcells	LMAN2
MMUT.5	0.000283143	-0.951897	0.094	0.22	1	gd_Tcells	MMUT
VOPP1.9	0.000283348	-0.387428	0.535	0.686	1	gd_Tcells	VOPP1
CFAP36.6	0.000283751	-0.877707	0.164	0.303	1	gd_Tcells	CFAP36
NAA60.5	0.000284428	-0.633245	0.119	0.258	1	gd_Tcells	NAA60
BACH1.6	0.000285828	-0.332663	0.182	0.348	1	gd_Tcells	BACH1
NELFE.5	0.000290441	-0.463158	0.296	0.479	1	gd_Tcells	NELFE
CRTAP.7	0.000291905	-0.698763	0.264	0.421	1	gd_Tcells	CRTAP
SYNCRIP.7	0.000293961	-0.49908	0.465	0.612	1	gd_Tcells	SYNCRIP
TM2D2.9	0.000294448	-0.361777	0.164	0.322	1	gd_Tcells	TM2D2
SIPA1L1.10	0.000294701	-0.752831	0.415	0.564	1	gd_Tcells	SIPA1L1
IL12RB1.8	0.000294923	0.643416	0.516	0.449	1	gd_Tcells	IL12RB1
TRBC1.9	0.000295514	0.3359	0.767	0.654	1	gd_Tcells	TRBC1
ACYP1.5	0.000299401	-0.685892	0.145	0.288	1	gd_Tcells	ACYP1
C12orf10.4	0.000300528	-0.622497	0.226	0.392	1	gd_Tcells	C12orf10
ORC3.6	0.000302226	-0.576953	0.138	0.289	1	gd_Tcells	ORC3
ERO1A.8	0.000304938	-0.418671	0.453	0.61	1	gd_Tcells	ERO1A
LTBP3.6	0.000306162	-0.486391	0.208	0.379	1	gd_Tcells	LTBP3
MRPS17.6	0.000308263	-0.688882	0.157	0.304	1	gd_Tcells	MRPS17
IARS.9	0.000308465	-0.408466	0.264	0.435	1	gd_Tcells	IARS
SLC25A51.4	0.000311556	-0.559551	0.094	0.224	1	gd_Tcells	SLC25A51
ENTPD4.4	0.000316278	-0.663069	0.176	0.321	1	gd_Tcells	ENTPD4
BNIP3.5	0.000320691	-0.709746	0.289	0.449	1	gd_Tcells	BNIP3
CASP8AP2.4	0.000321269	-0.340128	0.145	0.29	1	gd_Tcells	CASP8AP2
SOD2.6	0.000323908	-0.540252	0.333	0.522	1	gd_Tcells	SOD2
TMPO.8	0.00032807	-0.551437	0.371	0.555	1	gd_Tcells	TMPO
FBL.9	0.000328822	-0.319446	0.56	0.709	1	gd_Tcells	FBL
NDUFB8.10	0.000330537	-0.28284	0.811	0.902	1	gd_Tcells	NDUFB8
S100A4.9	0.000335054	-0.491683	0.975	0.913	1	gd_Tcells	S100A4
EBP.6	0.000335195	-0.608218	0.296	0.456	1	gd_Tcells	EBP
NAA20.6	0.000335472	-0.519666	0.321	0.502	1	gd_Tcells	NAA20
TMEM65.8	0.000335833	-0.375351	0.233	0.418	1	gd_Tcells	TMEM65
PSME1.8	0.000337207	0.222737	0.994	0.972	1	gd_Tcells	PSME1
SLC30A6.5	0.000339673	-0.696207	0.138	0.28	1	gd_Tcells	SLC30A6
RGS9.4	0.00034011	1.49666	0.22	0.137	1	gd_Tcells	RGS9
HSPA1A.8	0.000341283	-0.576498	0.528	0.675	1	gd_Tcells	HSPA1A
EIF3H.9	0.000341601	-0.26258	0.83	0.925	1	gd_Tcells	EIF3H
COA4.7	0.000342901	-0.457773	0.346	0.532	1	gd_Tcells	COA4
SVBP.5	0.000343894	-0.658504	0.22	0.371	1	gd_Tcells	SVBP
TOB1.1	0.000345337	-0.784676	0.182	0.328	1	gd_Tcells	TOB1
IL18R1.5	0.000346084	-1.06217	0.107	0.234	1	gd_Tcells	IL18R1
MT1F.2	0.000349772	1.01524	0.27	0.175	1	gd_Tcells	MT1F
UBE2J2.6	0.000351463	-0.355609	0.289	0.476	1	gd_Tcells	UBE2J2
SRM.8	0.000353034	-0.566674	0.403	0.552	1	gd_Tcells	SRM
RPS6KA4.5	0.000353047	-0.759298	0.126	0.264	1	gd_Tcells	RPS6KA4
CNST.5	0.000353845	-0.579489	0.27	0.444	1	gd_Tcells	CNST
FAM49B.7	0.000354081	0.425249	0.736	0.758	1	gd_Tcells	FAM49B
PRKCI.5	0.000355917	-0.536254	0.126	0.266	1	gd_Tcells	PRKCI
NUP205.5	0.00035615	-0.842897	0.113	0.244	1	gd_Tcells	NUP205
TMUB1.7	0.000357022	-0.425334	0.415	0.604	1	gd_Tcells	TMUB1
NUTF2.6	0.000364783	-0.385071	0.528	0.69	1	gd_Tcells	NUTF2
CNOT9.6	0.000365369	-0.618604	0.214	0.373	1	gd_Tcells	CNOT9
GRINA.8	0.00036568	-0.451683	0.308	0.485	1	gd_Tcells	GRINA
MYL12B.8	0.000365927	0.202127	0.956	0.969	1	gd_Tcells	MYL12B
TAP1.6	0.000366023	0.248893	0.887	0.854	1	gd_Tcells	TAP1
RPL6.9	0.000376047	-0.179709	1	0.996	1	gd_Tcells	RPL6
GADD45A.7	0.000376219	-0.869989	0.283	0.429	1	gd_Tcells	GADD45A
TMEM230.5	0.000379056	-0.412928	0.484	0.67	1	gd_Tcells	TMEM230
MTRR.3	0.000379207	-0.71012	0.101	0.231	1	gd_Tcells	MTRR
RHNO1.6	0.000380229	-0.517397	0.176	0.33	1	gd_Tcells	RHNO1
C18orf25.4	0.000380401	-0.735347	0.101	0.227	1	gd_Tcells	C18orf25
ATP13A3.9	0.000382664	-0.642969	0.239	0.401	1	gd_Tcells	ATP13A3
COA6.5	0.000382857	-0.479564	0.346	0.521	1	gd_Tcells	COA6
HADHB.6	0.000384199	-0.429758	0.371	0.548	1	gd_Tcells	HADHB
PDK1.7	0.000388184	-1.35475	0.088	0.202	1	gd_Tcells	PDK1
NECAP2.8	0.000396562	-0.409144	0.497	0.688	1	gd_Tcells	NECAP2
HEMK1.5	0.000397585	-0.499632	0.094	0.226	1	gd_Tcells	HEMK1
RPS28.9	0.000399894	-0.219276	1	0.996	1	gd_Tcells	RPS28
MAF.9	0.000401227	-0.692821	0.459	0.565	1	gd_Tcells	MAF
CLIC1.11	0.000405743	0.261948	0.975	0.89	1	gd_Tcells	CLIC1
POLR1C.5	0.000408095	-0.549541	0.119	0.259	1	gd_Tcells	POLR1C
HPRT1.7	0.000408703	-0.443424	0.409	0.572	1	gd_Tcells	HPRT1
CBX5.6	0.000411915	-0.611765	0.239	0.392	1	gd_Tcells	CBX5
RMND5B.4	0.000415144	-0.538282	0.113	0.247	1	gd_Tcells	RMND5B
CCT8.7	0.000416671	-0.410884	0.635	0.754	1	gd_Tcells	CCT8
UQCRC1.9	0.000418017	-0.395085	0.56	0.689	1	gd_Tcells	UQCRC1
ACADS.7	0.000418855	-0.672272	0.126	0.26	1	gd_Tcells	ACADS
GRAMD1B.11	0.000419367	-0.78552	0.22	0.365	1	gd_Tcells	GRAMD1B
BAG3.8	0.000419719	-0.513042	0.119	0.258	1	gd_Tcells	BAG3
PATJ.6	0.000424326	-0.77829	0.082	0.202	1	gd_Tcells	PATJ
TAGLN2.9	0.000425838	-0.298115	0.893	0.912	1	gd_Tcells	TAGLN2
LINC01138.7	0.000427004	1.14329	0.308	0.211	1	gd_Tcells	LINC01138
BOLA1.4	0.00042872	-0.653491	0.094	0.219	1	gd_Tcells	BOLA1
HECTD1.5	0.00042996	-0.358781	0.296	0.484	1	gd_Tcells	HECTD1
UBE2E3.10	0.000431709	0.572403	0.591	0.526	1	gd_Tcells	UBE2E3
PSMD14.8	0.000438562	-0.342643	0.365	0.551	1	gd_Tcells	PSMD14
C4orf48.10	0.000439405	-0.381972	0.566	0.732	1	gd_Tcells	C4orf48
BIRC3.10	0.000445661	-0.634551	0.415	0.566	1	gd_Tcells	BIRC3
LMBRD1.7	0.000447696	-0.392049	0.465	0.641	1	gd_Tcells	LMBRD1
UBR2.2	0.000451608	0.598929	0.528	0.486	1	gd_Tcells	UBR2
NUP37.6	0.000454485	-0.741413	0.17	0.307	1	gd_Tcells	NUP37
EIF2B3.6	0.00045483	-0.721254	0.126	0.264	1	gd_Tcells	EIF2B3
FEN1.9	0.000455191	-1.22264	0.101	0.219	1	gd_Tcells	FEN1
POLE3.4	0.00045906	-0.543605	0.296	0.452	1	gd_Tcells	POLE3
SPIDR.6	0.000461795	0.702829	0.497	0.425	1	gd_Tcells	SPIDR
RNASEH2C.8	0.000466334	-0.307279	0.308	0.505	1	gd_Tcells	RNASEH2C
ATP5F1B.7	0.000469	-0.246877	0.899	0.933	1	gd_Tcells	ATP5F1B
DDX39B.5	0.00046904	-0.437602	0.572	0.72	1	gd_Tcells	DDX39B
QKI.2	0.000469347	-0.4904	0.258	0.431	1	gd_Tcells	QKI
GSDMD.7	0.000474038	0.421526	0.692	0.646	1	gd_Tcells	GSDMD
VPS37B.5	0.00047699	0.79774	0.428	0.341	1	gd_Tcells	VPS37B
AKAP13.6	0.000482447	0.32755	0.799	0.785	1	gd_Tcells	AKAP13
RNF157.5	0.00048795	0.991614	0.283	0.188	1	gd_Tcells	RNF157
BCAT2.6	0.000495972	-0.617027	0.17	0.322	1	gd_Tcells	BCAT2
MAFG.8	0.000496192	-0.808721	0.138	0.27	1	gd_Tcells	MAFG
IFI16.7	0.000499121	0.374208	0.774	0.74	1	gd_Tcells	IFI16
SKAP1.8	0.000507313	0.295673	0.887	0.903	1	gd_Tcells	SKAP1
ARHGEF2.6	0.00050983	-0.553416	0.245	0.406	1	gd_Tcells	ARHGEF2
BANF1.9	0.00051117	-0.293913	0.509	0.665	1	gd_Tcells	BANF1
HS3ST3B1.8	0.000512689	-0.839508	0.119	0.248	1	gd_Tcells	HS3ST3B1
CEP170.7	0.000517646	-0.845551	0.082	0.201	1	gd_Tcells	CEP170
CCPG1.6	0.000518814	0.689108	0.491	0.416	1	gd_Tcells	CCPG1
SELENOW.7	0.000531171	-0.322627	0.704	0.859	1	gd_Tcells	SELENOW
TSC22D2.4	0.000532576	-0.827521	0.101	0.223	1	gd_Tcells	TSC22D2
TSFM.4	0.000534002	-0.582073	0.145	0.289	1	gd_Tcells	TSFM
IRF2BP2.7	0.000539195	-0.642807	0.138	0.28	1	gd_Tcells	IRF2BP2
PSMD2.6	0.00054037	-0.360846	0.459	0.637	1	gd_Tcells	PSMD2
TRAF1.6	0.000542284	-0.606103	0.44	0.605	1	gd_Tcells	TRAF1
SIRT2.6	0.000543071	0.919972	0.453	0.399	1	gd_Tcells	SIRT2
CEBPB.11	0.000544179	0.444554	0.61	0.54	1	gd_Tcells	CEBPB
PCGF5.4	0.000551724	-0.494252	0.314	0.494	1	gd_Tcells	PCGF5
ANO9.4	0.000552212	-1.11184	0.094	0.209	1	gd_Tcells	ANO9
DDX56.5	0.000554697	-0.262603	0.201	0.364	1	gd_Tcells	DDX56
MIS18BP1.10	0.000555145	0.697848	0.516	0.457	1	gd_Tcells	MIS18BP1
SNUPN.2	0.000557262	-0.607923	0.119	0.254	1	gd_Tcells	SNUPN
NXT1.7	0.000561316	-0.384088	0.258	0.419	1	gd_Tcells	NXT1
ERAP2.9	0.000563484	-0.691878	0.245	0.396	1	gd_Tcells	ERAP2
MARCH9.5	0.000574324	-0.520268	0.189	0.339	1	gd_Tcells	MARCH9
MRPL34.4	0.000576024	-0.315727	0.478	0.667	1	gd_Tcells	MRPL34
BST2.11	0.000578016	0.268849	0.868	0.825	1	gd_Tcells	BST2
SLC50A1.5	0.000583658	-0.372302	0.201	0.359	1	gd_Tcells	SLC50A1
PRPS1.4	0.000585462	-0.290551	0.214	0.386	1	gd_Tcells	PRPS1
HSD17B8.7	0.000587313	-0.749281	0.088	0.207	1	gd_Tcells	HSD17B8
MBD2.8	0.000592187	-0.526027	0.352	0.505	1	gd_Tcells	MBD2
COX10.8	0.000598977	-0.386224	0.145	0.284	1	gd_Tcells	COX10
MRPL50.5	0.000599726	-0.474714	0.182	0.338	1	gd_Tcells	MRPL50
CCDC9.2	0.000601589	-1.03833	0.088	0.201	1	gd_Tcells	CCDC9
RICTOR.3	0.000603398	0.796131	0.509	0.448	1	gd_Tcells	RICTOR
SCPEP1.10	0.000604557	-0.842825	0.151	0.281	1	gd_Tcells	SCPEP1
PPA2.4	0.000604707	-0.520585	0.233	0.402	1	gd_Tcells	PPA2
CLIP4.2	0.000608787	0.746096	0.377	0.281	1	gd_Tcells	CLIP4
NFATC2.10	0.000609686	0.804212	0.522	0.47	1	gd_Tcells	NFATC2
IDH3A.7	0.000612292	-0.680623	0.138	0.27	1	gd_Tcells	IDH3A
HNRNPH1.7	0.000612508	-0.439558	0.434	0.603	1	gd_Tcells	HNRNPH1
PBDC1.8	0.000612795	-0.429128	0.283	0.45	1	gd_Tcells	PBDC1
DCAF6.3	0.000613363	-0.709121	0.157	0.297	1	gd_Tcells	DCAF6
TMED8.8	0.000613672	-0.616851	0.119	0.249	1	gd_Tcells	TMED8
GLRX.10	0.000628387	-0.680636	0.415	0.581	1	gd_Tcells	GLRX
KMT5A.7	0.00063113	-0.766129	0.107	0.231	1	gd_Tcells	KMT5A
PRKAG2.7	0.000632503	-1.06932	0.094	0.21	1	gd_Tcells	PRKAG2
RFC2.7	0.000634168	-0.501822	0.145	0.286	1	gd_Tcells	RFC2
SNRPE.9	0.000638136	-0.472959	0.528	0.659	1	gd_Tcells	SNRPE
PSMD4.5	0.000639126	-0.331716	0.61	0.756	1	gd_Tcells	PSMD4
ISCU.6	0.000643012	-0.366891	0.623	0.775	1	gd_Tcells	ISCU
ZNF330.6	0.000644705	-0.550881	0.245	0.407	1	gd_Tcells	ZNF330
THUMPD3.6	0.000646203	-0.229769	0.182	0.342	1	gd_Tcells	THUMPD3
ENO2.6	0.000647461	-0.410249	0.314	0.501	1	gd_Tcells	ENO2
KCNA3.5	0.000651529	0.865299	0.39	0.308	1	gd_Tcells	KCNA3
MGAT4B.9	0.000653347	-0.44544	0.308	0.471	1	gd_Tcells	MGAT4B
IER3.9	0.000657092	-1.88584	0.094	0.202	1	gd_Tcells	IER3
RFNG.5	0.000659733	-0.482734	0.126	0.261	1	gd_Tcells	RFNG
XRCC5.8	0.000662571	-0.282838	0.792	0.877	1	gd_Tcells	XRCC5
ACTL6A.5	0.000663519	-0.434665	0.22	0.375	1	gd_Tcells	ACTL6A
COASY.5	0.000664756	-0.513321	0.17	0.321	1	gd_Tcells	COASY
SAP30.8	0.000666362	1.39241	0.314	0.232	1	gd_Tcells	SAP30
CALM2.5	0.000667128	-0.274651	0.855	0.931	1	gd_Tcells	CALM2
ADI1.7	0.000668699	-0.359678	0.296	0.479	1	gd_Tcells	ADI1
CHTF8.2	0.000669127	-0.516572	0.195	0.347	1	gd_Tcells	CHTF8
ALG8.5	0.000670638	-0.48683	0.189	0.343	1	gd_Tcells	ALG8
IKBKE.7	0.000671163	-0.661825	0.314	0.46	1	gd_Tcells	IKBKE
TMEM71.6	0.000678375	1.0431	0.239	0.154	1	gd_Tcells	TMEM71
NAAA.3	0.000678382	-0.373621	0.264	0.439	1	gd_Tcells	NAAA
CS.6	0.000691052	-0.396054	0.27	0.444	1	gd_Tcells	CS
CMTM7.5	0.000692848	-0.452741	0.346	0.52	1	gd_Tcells	CMTM7
YPEL3.9	0.000696993	0.286941	0.887	0.881	1	gd_Tcells	YPEL3
ATP5IF1.8	0.000700994	0.321327	0.893	0.891	1	gd_Tcells	ATP5IF1
MRPL14.9	0.000710527	-0.487601	0.371	0.527	1	gd_Tcells	MRPL14
TMEM8A.5	0.000711118	-0.422569	0.195	0.355	1	gd_Tcells	TMEM8A
PDK3.7	0.000711963	-0.5914	0.157	0.298	1	gd_Tcells	PDK3
SLC2A3.9	0.000713705	0.366222	0.792	0.734	1	gd_Tcells	SLC2A3
SHLD2.4	0.000720142	-0.70377	0.189	0.328	1	gd_Tcells	SHLD2
HCLS1.6	0.000729548	0.246805	0.943	0.951	1	gd_Tcells	HCLS1
NUTM2A-AS1.6	0.00073999	-0.422257	0.189	0.341	1	gd_Tcells	NUTM2A-AS1
UBA2.7	0.0007428	-0.404308	0.453	0.61	1	gd_Tcells	UBA2
SDAD1.6	0.00075405	-0.414237	0.302	0.466	1	gd_Tcells	SDAD1
UBE2T.9	0.000759855	-0.71521	0.088	0.202	1	gd_Tcells	UBE2T
PHF19.6	0.000766967	-0.595186	0.245	0.399	1	gd_Tcells	PHF19
IMPDH1.6	0.000772394	-0.15173	0.258	0.425	1	gd_Tcells	IMPDH1
MVD.7	0.000773495	0.900165	0.396	0.322	1	gd_Tcells	MVD
NUP188.8	0.000775339	-0.53993	0.113	0.238	1	gd_Tcells	NUP188
PNPT1.9	0.000786094	-0.455035	0.088	0.204	1	gd_Tcells	PNPT1
CSRNP1.8	0.000790749	-0.712076	0.151	0.283	1	gd_Tcells	CSRNP1
CHCHD10.9	0.00079885	-0.503515	0.585	0.715	1	gd_Tcells	CHCHD10
TDP1.8	0.000801014	-0.186099	0.145	0.29	1	gd_Tcells	TDP1
LPP.7	0.000803409	-0.551155	0.333	0.507	1	gd_Tcells	LPP
DDA1.7	0.000805217	-0.443031	0.296	0.474	1	gd_Tcells	DDA1
PFKP.7	0.000805595	-0.407906	0.465	0.642	1	gd_Tcells	PFKP
MAGOHB.7	0.000805904	-0.566992	0.132	0.262	1	gd_Tcells	MAGOHB
USP12.7	0.000808175	-0.730555	0.119	0.25	1	gd_Tcells	USP12
KATNBL1.4	0.000809084	-0.362461	0.201	0.356	1	gd_Tcells	KATNBL1
AHCY.9	0.000809761	-0.514213	0.201	0.339	1	gd_Tcells	AHCY
HNRNPA0.7	0.000811295	-0.300147	0.717	0.834	1	gd_Tcells	HNRNPA0
MRPL12.8	0.000814002	-0.4496	0.252	0.402	1	gd_Tcells	MRPL12
ATP5MPL.6	0.00082413	-0.27249	0.755	0.842	1	gd_Tcells	ATP5MPL
SYNGR3.6	0.000824507	1.22505	0.233	0.152	1	gd_Tcells	SYNGR3
UBR3.2	0.000825214	-0.531086	0.164	0.302	1	gd_Tcells	UBR3
GRB2.7	0.000825749	-0.378949	0.572	0.726	1	gd_Tcells	GRB2
ABCB7.5	0.000826127	-0.5719	0.189	0.328	1	gd_Tcells	ABCB7
VBP1.4	0.000826399	-0.429021	0.302	0.479	1	gd_Tcells	VBP1
BARD1.4	0.000833753	-0.936006	0.101	0.215	1	gd_Tcells	BARD1
MT-ND2.10	0.000834945	-0.348085	0.943	0.968	1	gd_Tcells	MT-ND2
SEPTIN1.7	0.000834985	0.283838	0.855	0.86	1	gd_Tcells	SEPTIN1
RPIA.8	0.000835511	-0.582896	0.208	0.352	1	gd_Tcells	RPIA
AP1S2.2	0.000840165	-0.433354	0.252	0.418	1	gd_Tcells	AP1S2
CD4.11	0.000841772	-0.504335	0.667	0.807	1	gd_Tcells	CD4
TRMT1.4	0.000843836	-0.254361	0.151	0.29	1	gd_Tcells	TRMT1
VDAC2.7	0.000844906	-0.26623	0.629	0.787	1	gd_Tcells	VDAC2
RPA1.8	0.000847477	-0.441984	0.352	0.531	1	gd_Tcells	RPA1
ABCF2.5	0.000848049	-0.48612	0.176	0.315	1	gd_Tcells	ABCF2
UBALD2.10	0.000849058	-0.614952	0.723	0.802	1	gd_Tcells	UBALD2
LARP4.8	0.000849713	-0.414849	0.195	0.345	1	gd_Tcells	LARP4
MDH1.7	0.000849874	-0.325304	0.654	0.772	1	gd_Tcells	MDH1
REPS1.11	0.000851077	-0.532986	0.201	0.345	1	gd_Tcells	REPS1
N4BP2L2.6	0.000852142	0.350148	0.78	0.802	1	gd_Tcells	N4BP2L2
GADD45GIP1.8	0.000852487	-0.263242	0.535	0.698	1	gd_Tcells	GADD45GIP1
RAB1B.9	0.000853913	0.466457	0.704	0.715	1	gd_Tcells	RAB1B
RAB11A.7	0.000856201	-0.371334	0.509	0.703	1	gd_Tcells	RAB11A
HMGB1.6	0.000859271	0.22021	0.962	0.962	1	gd_Tcells	HMGB1
SDHAF3.6	0.000862497	-0.396571	0.132	0.267	1	gd_Tcells	SDHAF3
B3GALT6.9	0.000871928	-0.375305	0.157	0.305	1	gd_Tcells	B3GALT6
USP39.7	0.00087463	-0.512338	0.252	0.409	1	gd_Tcells	USP39
CNOT7.1	0.000874941	-0.293656	0.358	0.574	1	gd_Tcells	CNOT7
MAP4K2.5	0.00087932	-0.358313	0.252	0.417	1	gd_Tcells	MAP4K2
CDKN2D.8	0.000879934	-0.331759	0.258	0.416	1	gd_Tcells	CDKN2D
NCOA3.6	0.000883137	-0.535953	0.484	0.646	1	gd_Tcells	NCOA3
JMJD8.4	0.000903448	-0.641583	0.138	0.269	1	gd_Tcells	JMJD8
SLC9A9.9	0.000908242	0.52637	0.377	0.279	1	gd_Tcells	SLC9A9
SPATA5.8	0.000911524	-0.821185	0.101	0.218	1	gd_Tcells	SPATA5
RYBP.8	0.000916361	-0.699667	0.157	0.288	1	gd_Tcells	RYBP
ARNTL2.10	0.000917461	-0.753784	0.107	0.225	1	gd_Tcells	ARNTL2
ELOC.7	0.000923142	-0.3705	0.56	0.718	1	gd_Tcells	ELOC
IL21R.9	0.000931386	-1.06345	0.132	0.252	1	gd_Tcells	IL21R
BOP1.9	0.000931393	-0.706755	0.119	0.241	1	gd_Tcells	BOP1
MYO5A.7	0.000933064	-0.491446	0.258	0.41	1	gd_Tcells	MYO5A
SCAMP4.4	0.000934564	-0.911971	0.094	0.206	1	gd_Tcells	SCAMP4
RNF170.6	0.000935071	-0.764104	0.113	0.233	1	gd_Tcells	RNF170
KLF13.6	0.00093647	0.451411	0.704	0.66	1	gd_Tcells	KLF13
NUP54.4	0.000937088	-0.382978	0.201	0.357	1	gd_Tcells	NUP54
SNRPA1.10	0.000942396	-0.390606	0.428	0.586	1	gd_Tcells	SNRPA1
DHX15.7	0.000945202	-0.343503	0.321	0.481	1	gd_Tcells	DHX15
AGPAT5.7	0.000959382	-0.623082	0.101	0.219	1	gd_Tcells	AGPAT5
SPTSSA.10	0.000962175	-0.694663	0.126	0.254	1	gd_Tcells	SPTSSA
XPO6.3	0.000969208	-0.428481	0.182	0.332	1	gd_Tcells	XPO6
UBE2D2.6	0.000970564	-0.242276	0.862	0.902	1	gd_Tcells	UBE2D2
UBE2L6.6	0.000971975	0.337256	0.736	0.745	1	gd_Tcells	UBE2L6
CAAP1.9	0.00097494	-0.464556	0.195	0.344	1	gd_Tcells	CAAP1
PPME1.9	0.0010013	-0.475475	0.138	0.271	1	gd_Tcells	PPME1
CACYBP.8	0.00101406	-0.453487	0.66	0.751	1	gd_Tcells	CACYBP
CKS1B.9	0.00101733	-1.11956	0.107	0.216	1	gd_Tcells	CKS1B
RPS3A.9	0.00101769	-0.291151	1	0.996	1	gd_Tcells	RPS3A
JPT2.6	0.00102156	-0.762515	0.088	0.2	1	gd_Tcells	JPT2
DLEU2.9	0.00102753	0.665881	0.465	0.383	1	gd_Tcells	DLEU2
SRF.7	0.00102771	-0.390628	0.145	0.277	1	gd_Tcells	SRF
TRPC4AP.4	0.00103297	0.68953	0.553	0.538	1	gd_Tcells	TRPC4AP
ARIH2.8	0.00103316	-0.346706	0.396	0.573	1	gd_Tcells	ARIH2
HARS.8	0.00103382	-0.428945	0.327	0.491	1	gd_Tcells	HARS
CMPK1.4	0.00103408	-0.36215	0.516	0.701	1	gd_Tcells	CMPK1
TAF9B.7	0.00103441	-0.733659	0.094	0.206	1	gd_Tcells	TAF9B
PCNT.5	0.00103683	-0.583327	0.107	0.229	1	gd_Tcells	PCNT
ZFAS1.10	0.00104155	-0.364503	0.767	0.856	1	gd_Tcells	ZFAS1
STIM1.8	0.00105554	-0.354692	0.34	0.503	1	gd_Tcells	STIM1
GFI1.10	0.00105783	0.495696	0.472	0.39	1	gd_Tcells	GFI1
GMFG.6	0.00106508	0.193678	0.962	0.962	1	gd_Tcells	GMFG
MAZ.6	0.00106683	-0.368459	0.522	0.708	1	gd_Tcells	MAZ
UBE2K.9	0.00106846	-0.40565	0.434	0.603	1	gd_Tcells	UBE2K
SMIM4.9	0.00107154	-0.570173	0.138	0.273	1	gd_Tcells	SMIM4
RPS23.8	0.00107355	-0.244333	1	0.997	1	gd_Tcells	RPS23
PPM1G.8	0.00107359	-0.417302	0.648	0.765	1	gd_Tcells	PPM1G
SUPT20H.2	0.00107639	-0.244455	0.252	0.427	1	gd_Tcells	SUPT20H
PPP1R18.9	0.00107823	0.337964	0.805	0.794	1	gd_Tcells	PPP1R18
AK4.10	0.00107995	-0.477225	0.189	0.324	1	gd_Tcells	AK4
SLC25A20.6	0.00108188	0.653889	0.453	0.37	1	gd_Tcells	SLC25A20
TNFRSF11A.10	0.0010819	-0.755713	0.132	0.255	1	gd_Tcells	TNFRSF11A
ASF1A	0.00108248	-0.405438	0.321	0.489	1	gd_Tcells	ASF1A
ERMP1.3	0.00108576	1.17255	0.252	0.171	1	gd_Tcells	ERMP1
CREG1.7	0.00108912	-0.924275	0.101	0.214	1	gd_Tcells	CREG1
SEMA4D.5	0.00109189	0.494631	0.642	0.625	1	gd_Tcells	SEMA4D
TXLNG.4	0.00109259	-1.06494	0.101	0.21	1	gd_Tcells	TXLNG
TGFBR2.5	0.00109367	0.490179	0.56	0.507	1	gd_Tcells	TGFBR2
PEPD.2	0.00109615	-0.468658	0.182	0.328	1	gd_Tcells	PEPD
IMP4.8	0.00109667	-0.3888	0.233	0.39	1	gd_Tcells	IMP4
MYCBP.9	0.00109864	-0.486906	0.314	0.476	1	gd_Tcells	MYCBP
MICAL1.8	0.00109961	-0.488987	0.252	0.403	1	gd_Tcells	MICAL1
FBXO32.3	0.00110064	1.00631	0.277	0.194	1	gd_Tcells	FBXO32
THUMPD2.5	0.00110293	-0.765536	0.145	0.269	1	gd_Tcells	THUMPD2
CDIP1.8	0.00110589	-0.601947	0.189	0.333	1	gd_Tcells	CDIP1
UPF1.5	0.00111036	-0.234536	0.201	0.36	1	gd_Tcells	UPF1
TBC1D22A.5	0.00111417	-0.413379	0.346	0.535	1	gd_Tcells	TBC1D22A
ELP6.7	0.00112644	-0.340355	0.176	0.322	1	gd_Tcells	ELP6
SNX4.6	0.00113071	-0.543477	0.176	0.318	1	gd_Tcells	SNX4
NDUFA3.5	0.00113287	-0.269937	0.698	0.842	1	gd_Tcells	NDUFA3
ENTPD6.3	0.00113854	-0.617627	0.107	0.226	1	gd_Tcells	ENTPD6
LGALS3.9	0.00114015	-0.582834	0.472	0.603	1	gd_Tcells	LGALS3
MRPS24.6	0.00114538	-0.343001	0.509	0.678	1	gd_Tcells	MRPS24
PPT1.5	0.00116332	-0.272137	0.346	0.521	1	gd_Tcells	PPT1
RGS1.8	0.00117562	0.64557	0.384	0.28	1	gd_Tcells	RGS1
FAM98B.5	0.00117651	-0.624574	0.119	0.243	1	gd_Tcells	FAM98B
POLR3GL.9	0.00118218	0.427975	0.61	0.573	1	gd_Tcells	POLR3GL
TRAF7.6	0.00118235	-0.367628	0.164	0.311	1	gd_Tcells	TRAF7
DENND6B.8	0.00118461	-0.694789	0.201	0.335	1	gd_Tcells	DENND6B
KLF9.5	0.00120406	-0.860493	0.094	0.204	1	gd_Tcells	KLF9
EXOSC6.6	0.00120501	-0.269871	0.195	0.357	1	gd_Tcells	EXOSC6
NOL10.6	0.00120577	-0.42796	0.132	0.261	1	gd_Tcells	NOL10
IKZF1.8	0.00120792	-0.312416	0.792	0.914	1	gd_Tcells	IKZF1
CDV3.6	0.00122221	-0.31331	0.629	0.784	1	gd_Tcells	CDV3
SNAPC3.6	0.00122229	-0.624741	0.119	0.238	1	gd_Tcells	SNAPC3
SIRPG.7	0.00122262	-0.761864	0.214	0.337	1	gd_Tcells	SIRPG
GNPTAB.10	0.00122336	-0.396346	0.377	0.526	1	gd_Tcells	GNPTAB
PPIB.11	0.00122725	0.1991	0.969	0.959	1	gd_Tcells	PPIB
APOL3.5	0.0012309	0.801023	0.409	0.335	1	gd_Tcells	APOL3
GNG2.10	0.00123103	0.433888	0.692	0.658	1	gd_Tcells	GNG2
PTRH2.7	0.00123121	-0.53034	0.164	0.297	1	gd_Tcells	PTRH2
PDS5A.5	0.00123375	-0.275314	0.377	0.58	1	gd_Tcells	PDS5A
ANK3.6	0.00123651	-0.856157	0.138	0.262	1	gd_Tcells	ANK3
RANGRF.4	0.00124017	-0.445078	0.27	0.426	1	gd_Tcells	RANGRF
GNB1.8	0.00124834	-0.25452	0.66	0.774	1	gd_Tcells	GNB1
UBIAD1.6	0.00124929	-0.659471	0.094	0.205	1	gd_Tcells	UBIAD1
EIF2D.6	0.00125258	-0.569943	0.208	0.344	1	gd_Tcells	EIF2D
PNPLA6.10	0.00126398	-0.287107	0.17	0.313	1	gd_Tcells	PNPLA6
STAT4.8	0.00126621	0.31172	0.742	0.697	1	gd_Tcells	STAT4
LACTB.6	0.00127054	-0.5935	0.145	0.27	1	gd_Tcells	LACTB
TMEM101.7	0.00127093	-0.209605	0.214	0.385	1	gd_Tcells	TMEM101
RRP15.8	0.00127495	-0.598803	0.107	0.223	1	gd_Tcells	RRP15
REXO4.4	0.00127536	-0.864691	0.094	0.204	1	gd_Tcells	REXO4
TSTD1.6	0.00127716	-0.331484	0.61	0.81	1	gd_Tcells	TSTD1
REXO1.1	0.00128097	-0.41876	0.119	0.245	1	gd_Tcells	REXO1
SEC11C.8	0.00128789	-0.496953	0.692	0.773	1	gd_Tcells	SEC11C
GK5.4	0.00128881	1.73904	0.22	0.149	1	gd_Tcells	GK5
NDUFAF2.7	0.00129022	-0.67051	0.189	0.323	1	gd_Tcells	NDUFAF2
ADORA2A.9	0.00129315	-0.797987	0.17	0.293	1	gd_Tcells	ADORA2A
RNF11.5	0.00129484	-0.366794	0.201	0.349	1	gd_Tcells	RNF11
IRF2.6	0.00129526	0.554244	0.61	0.598	1	gd_Tcells	IRF2
PHF14.4	0.00129797	-0.2882	0.302	0.476	1	gd_Tcells	PHF14
AAR2.4	0.00129864	-0.499361	0.138	0.264	1	gd_Tcells	AAR2
PPP2CA.8	0.00129933	-0.359363	0.553	0.697	1	gd_Tcells	PPP2CA
BIRC6.3	0.00130051	0.455425	0.635	0.608	1	gd_Tcells	BIRC6
DYRK2.5	0.00130347	0.783907	0.346	0.257	1	gd_Tcells	DYRK2
POP5.6	0.0013069	-0.297088	0.289	0.453	1	gd_Tcells	POP5
ANKH.6	0.00131023	-0.672704	0.195	0.332	1	gd_Tcells	ANKH
TAPBP.5	0.00131528	0.346981	0.811	0.818	1	gd_Tcells	TAPBP
RNF10.7	0.00131814	-0.403473	0.377	0.562	1	gd_Tcells	RNF10
H3F3B.8	0.00131899	-0.193951	1	0.992	1	gd_Tcells	H3F3B
XKR6.8	0.00132782	-0.58585	0.119	0.241	1	gd_Tcells	XKR6
NUP62.8	0.00133268	-0.547457	0.264	0.417	1	gd_Tcells	NUP62
RNH1.3	0.00133497	-0.333388	0.522	0.686	1	gd_Tcells	RNH1
SNRPC.7	0.00133599	-0.276691	0.566	0.707	1	gd_Tcells	SNRPC
EIF4A3.7	0.00133679	-0.41495	0.39	0.558	1	gd_Tcells	EIF4A3
LINC01619.9	0.00133981	-0.666356	0.145	0.267	1	gd_Tcells	LINC01619
ANAPC1.7	0.00134098	-0.782121	0.107	0.221	1	gd_Tcells	ANAPC1
CUL2.5	0.00134553	-0.371837	0.195	0.339	1	gd_Tcells	CUL2
MAPKAPK5.5	0.00135806	-0.388815	0.132	0.262	1	gd_Tcells	MAPKAPK5
GPSM3.7	0.00136595	0.24227	0.95	0.932	1	gd_Tcells	GPSM3
SLC25A17.5	0.00136742	-0.705998	0.119	0.239	1	gd_Tcells	SLC25A17
FKBP3.9	0.00136858	-0.358421	0.371	0.539	1	gd_Tcells	FKBP3
BCL2L12.6	0.00137284	-0.189156	0.145	0.28	1	gd_Tcells	BCL2L12
NDUFAB1.6	0.00137835	-0.30174	0.66	0.774	1	gd_Tcells	NDUFAB1
NOP14.10	0.00138673	-0.481996	0.22	0.359	1	gd_Tcells	NOP14
SRP19.5	0.00139095	-0.317953	0.491	0.683	1	gd_Tcells	SRP19
BAZ1B.8	0.0013917	-0.409553	0.371	0.522	1	gd_Tcells	BAZ1B
SFXN4.7	0.00140331	-0.512234	0.101	0.218	1	gd_Tcells	SFXN4
CBX4.2	0.00140836	0.709228	0.44	0.36	1	gd_Tcells	CBX4
MCCC1.7	0.00140951	-0.532782	0.101	0.213	1	gd_Tcells	MCCC1
LAS1L.6	0.00141427	-0.259904	0.126	0.252	1	gd_Tcells	LAS1L
COX14.5	0.00142591	-0.307303	0.509	0.668	1	gd_Tcells	COX14
PAK2.8	0.00142684	-0.256985	0.774	0.837	1	gd_Tcells	PAK2
ST6GALNAC4.7	0.00143011	-0.53653	0.132	0.257	1	gd_Tcells	ST6GALNAC4
MRPL4.8	0.00144116	-0.393318	0.384	0.54	1	gd_Tcells	MRPL4
ARHGAP45.6	0.00144135	0.312184	0.748	0.764	1	gd_Tcells	ARHGAP45
BORCS6.3	0.00145224	0.86347	0.34	0.259	1	gd_Tcells	BORCS6
SUPT7L.5	0.00145754	-0.455698	0.195	0.335	1	gd_Tcells	SUPT7L
TPR.5	0.00145778	-0.315159	0.698	0.807	1	gd_Tcells	TPR
ZNF580.7	0.00145926	-0.511358	0.264	0.411	1	gd_Tcells	ZNF580
CEP63.2	0.00146991	-0.532364	0.132	0.258	1	gd_Tcells	CEP63
ETFB.9	0.00147599	-0.38157	0.56	0.715	1	gd_Tcells	ETFB
LAGE3.6	0.00149	-0.361903	0.377	0.548	1	gd_Tcells	LAGE3
COPS7A.7	0.00149622	-0.495867	0.151	0.287	1	gd_Tcells	COPS7A
GRN.6	0.00150451	-0.541707	0.321	0.476	1	gd_Tcells	GRN
MRPL57.7	0.00150487	-0.286212	0.635	0.757	1	gd_Tcells	MRPL57
SMCHD1.9	0.00150543	-0.504775	0.755	0.857	1	gd_Tcells	SMCHD1
FUOM.9	0.00151601	-0.540788	0.17	0.3	1	gd_Tcells	FUOM
ING1.1	0.00151721	-0.753404	0.101	0.21	1	gd_Tcells	ING1
PFKL.9	0.00152561	-0.419438	0.509	0.67	1	gd_Tcells	PFKL
RPL39.10	0.0015292	-0.271872	1	0.995	1	gd_Tcells	RPL39
HRAS.5	0.00154334	-0.406418	0.226	0.365	1	gd_Tcells	HRAS
ATP13A2.6	0.00154678	-0.298761	0.157	0.291	1	gd_Tcells	ATP13A2
MCCC2.7	0.00154734	-0.487403	0.189	0.321	1	gd_Tcells	MCCC2
NUP155.5	0.00155115	-0.750252	0.101	0.211	1	gd_Tcells	NUP155
TRANK1.7	0.00155531	0.769406	0.34	0.246	1	gd_Tcells	TRANK1
RANBP1.9	0.00155856	-0.579359	0.553	0.667	1	gd_Tcells	RANBP1
NOB1.8	0.00156342	-0.360219	0.283	0.435	1	gd_Tcells	NOB1
SCMH1.4	0.00156686	-0.566046	0.107	0.219	1	gd_Tcells	SCMH1
RPL7A.10	0.00157115	-0.163313	1	0.995	1	gd_Tcells	RPL7A
GNL2.6	0.00157161	-0.259299	0.176	0.325	1	gd_Tcells	GNL2
PPP1R8.5	0.001574	-0.310803	0.101	0.221	1	gd_Tcells	PPP1R8
FBH1.3	0.00157432	-0.584501	0.176	0.308	1	gd_Tcells	FBH1
RALGDS.5	0.00158065	0.559162	0.56	0.509	1	gd_Tcells	RALGDS
FCMR.10	0.00159327	-0.625502	0.509	0.636	1	gd_Tcells	FCMR
ALKBH3.5	0.00159512	-0.777963	0.107	0.215	1	gd_Tcells	ALKBH3
OAS1.8	0.00159596	-0.850245	0.145	0.261	1	gd_Tcells	OAS1
SMAD2.6	0.0015967	-0.370928	0.39	0.551	1	gd_Tcells	SMAD2
HSF1.4	0.00160128	-0.452381	0.34	0.507	1	gd_Tcells	HSF1
PRKY.5	0.00160378	-0.629771	0.094	0.205	1	gd_Tcells	PRKY
GRK2.6	0.00160392	0.371478	0.698	0.685	1	gd_Tcells	GRK2
DGKZ.3	0.00160918	0.67287	0.566	0.544	1	gd_Tcells	DGKZ
PSMD11.8	0.00161239	-0.388417	0.453	0.612	1	gd_Tcells	PSMD11
YTHDC2.3	0.0016137	-0.360318	0.151	0.285	1	gd_Tcells	YTHDC2
TMEM138.3	0.00162152	-0.549947	0.132	0.255	1	gd_Tcells	TMEM138
LCMT1.5	0.00162951	-0.353523	0.245	0.402	1	gd_Tcells	LCMT1
RNF2.3	0.00163517	-0.383696	0.094	0.206	1	gd_Tcells	RNF2
ORC5.5	0.00164509	-0.47574	0.132	0.256	1	gd_Tcells	ORC5
LSM14A.1	0.00164767	0.35742	0.748	0.721	1	gd_Tcells	LSM14A
NCBP2.4	0.00164922	-0.264165	0.252	0.407	1	gd_Tcells	NCBP2
CSE1L.7	0.00165279	-0.562448	0.164	0.292	1	gd_Tcells	CSE1L
IKBKB.9	0.00165751	-0.512491	0.245	0.392	1	gd_Tcells	IKBKB
SREBF1.5	0.00167625	-0.66591	0.126	0.241	1	gd_Tcells	SREBF1
REV3L.3	0.00168265	-0.486765	0.233	0.384	1	gd_Tcells	REV3L
HTATIP2.7	0.00168534	-0.348624	0.44	0.625	1	gd_Tcells	HTATIP2
RIT1.6	0.00169206	-0.531475	0.126	0.246	1	gd_Tcells	RIT1
DHRS13.4	0.00169467	-0.563577	0.107	0.22	1	gd_Tcells	DHRS13
SIAH2.8	0.00170013	-0.584893	0.302	0.446	1	gd_Tcells	SIAH2
PPIH.6	0.00170706	-0.183257	0.264	0.426	1	gd_Tcells	PPIH
ICMT.7	0.00170737	-0.380993	0.107	0.221	1	gd_Tcells	ICMT
NOL9.5	0.0017086	-0.480622	0.164	0.299	1	gd_Tcells	NOL9
HAUS2.6	0.00171264	-0.205946	0.126	0.252	1	gd_Tcells	HAUS2
SLC39A6.7	0.0017146	-0.376193	0.176	0.312	1	gd_Tcells	SLC39A6
LCP1.9	0.0017183	0.26312	0.937	0.928	1	gd_Tcells	LCP1
CSK.7	0.00172774	0.333944	0.868	0.843	1	gd_Tcells	CSK
NDUFS6.7	0.00173075	-0.261925	0.579	0.72	1	gd_Tcells	NDUFS6
HGSNAT.5	0.00173331	-0.591389	0.113	0.226	1	gd_Tcells	HGSNAT
CDK6.9	0.00173375	-0.688082	0.528	0.623	1	gd_Tcells	CDK6
GTPBP4.8	0.00173852	-0.348962	0.226	0.375	1	gd_Tcells	GTPBP4
TPMT.4	0.00174281	-0.739611	0.101	0.209	1	gd_Tcells	TPMT
YWHAB.9	0.00174548	-0.177074	0.962	0.961	1	gd_Tcells	YWHAB
SRPK1.7	0.00175607	-0.270879	0.321	0.492	1	gd_Tcells	SRPK1
SLC39A1.8	0.0017655	-0.427381	0.283	0.437	1	gd_Tcells	SLC39A1
PPP1R3F.10	0.00177101	-0.537726	0.176	0.306	1	gd_Tcells	PPP1R3F
FARS2.8	0.00177633	-0.468131	0.214	0.359	1	gd_Tcells	FARS2
GTF3C2.4	0.00177751	-0.512333	0.164	0.293	1	gd_Tcells	GTF3C2
PPIE.4	0.0017908	-0.218126	0.245	0.407	1	gd_Tcells	PPIE
HMCES.4	0.00179186	-0.381613	0.34	0.497	1	gd_Tcells	HMCES
TRMT10C.2	0.00179528	-0.1611	0.252	0.415	1	gd_Tcells	TRMT10C
TSPYL2.5	0.00180191	-0.352712	0.126	0.244	1	gd_Tcells	TSPYL2
POGLUT1.6	0.00180463	-0.75197	0.119	0.23	1	gd_Tcells	POGLUT1
SMNDC1.4	0.00180483	-0.266576	0.296	0.459	1	gd_Tcells	SMNDC1
PGRMC1.7	0.00180564	-0.348993	0.176	0.319	1	gd_Tcells	PGRMC1
ANKRD26.5	0.00180785	-0.488979	0.113	0.229	1	gd_Tcells	ANKRD26
CPQ.1	0.00180852	0.690112	0.245	0.16	1	gd_Tcells	CPQ
RPL36.10	0.00182134	-0.177242	1	0.993	1	gd_Tcells	RPL36
ISCA1	0.00182916	-0.452373	0.289	0.444	1	gd_Tcells	ISCA1
LCP2.9	0.00184762	0.280341	0.906	0.88	1	gd_Tcells	LCP2
COTL1.8	0.00185744	0.384044	0.824	0.863	1	gd_Tcells	COTL1
RAPGEF1.7	0.00185922	0.706181	0.484	0.45	1	gd_Tcells	RAPGEF1
CEP135.5	0.00186273	-0.583176	0.138	0.259	1	gd_Tcells	CEP135
CD3D.10	0.00188007	0.118479	0.969	0.975	1	gd_Tcells	CD3D
DENND10.6	0.00188871	-0.39721	0.258	0.409	1	gd_Tcells	DENND10
RBM38.9	0.00188925	-0.335441	0.447	0.62	1	gd_Tcells	RBM38
CALM3.9	0.0018915	-0.302365	0.761	0.848	1	gd_Tcells	CALM3
UTP23.3	0.00189977	-0.327272	0.195	0.334	1	gd_Tcells	UTP23
HDGFL3.10	0.00191049	0.821097	0.283	0.196	1	gd_Tcells	HDGFL3
DOCK9.5	0.00192509	-0.890578	0.119	0.228	1	gd_Tcells	DOCK9
TMEM242.10	0.00192756	-0.42705	0.195	0.337	1	gd_Tcells	TMEM242
ACO2.5	0.00192966	-0.18501	0.321	0.499	1	gd_Tcells	ACO2
LIG1.9	0.00193707	-0.859998	0.113	0.217	1	gd_Tcells	LIG1
ZBTB24.4	0.00194167	-0.344012	0.226	0.374	1	gd_Tcells	ZBTB24
CD53.11	0.00194803	0.177809	0.931	0.901	1	gd_Tcells	CD53
ALG6.5	0.00195349	-0.562016	0.101	0.213	1	gd_Tcells	ALG6
ITCH.3	0.00195537	0.749227	0.459	0.406	1	gd_Tcells	ITCH
ARRDC3.8	0.00197766	0.777703	0.365	0.286	1	gd_Tcells	ARRDC3
FAM104A.6	0.0019797	-0.252281	0.34	0.509	1	gd_Tcells	FAM104A
TMEM70.8	0.00198646	-0.428181	0.258	0.399	1	gd_Tcells	TMEM70
FAM107B.8	0.00201029	-0.40715	0.748	0.822	1	gd_Tcells	FAM107B
CSTB.7	0.00201099	0.168335	0.874	0.898	1	gd_Tcells	CSTB
RTCA.6	0.00201104	-0.401004	0.308	0.47	1	gd_Tcells	RTCA
IPO5.7	0.00201496	-0.469792	0.214	0.355	1	gd_Tcells	IPO5
CSF2.11	0.00202724	-2.71632	0.195	0.291	1	gd_Tcells	CSF2
RCN2.8	0.00202787	-0.472814	0.421	0.587	1	gd_Tcells	RCN2
MMP25.2	0.00204636	0.98839	0.233	0.153	1	gd_Tcells	MMP25
ECI1.8	0.00204642	-0.424892	0.302	0.467	1	gd_Tcells	ECI1
GNA12.8	0.00204877	-0.636385	0.101	0.205	1	gd_Tcells	GNA12
SRA1.8	0.0020543	-0.452434	0.403	0.54	1	gd_Tcells	SRA1
RPUSD3.6	0.00205483	-0.361947	0.289	0.456	1	gd_Tcells	RPUSD3
ZNF512.3	0.00206572	-0.584959	0.107	0.217	1	gd_Tcells	ZNF512
ATP6V1C1.5	0.00206946	-0.551241	0.151	0.276	1	gd_Tcells	ATP6V1C1
GORASP2.4	0.0020893	-0.243784	0.384	0.598	1	gd_Tcells	GORASP2
ATF5.8	0.00208992	-1.19569	0.132	0.241	1	gd_Tcells	ATF5
PPP4R1.8	0.00209039	-0.669851	0.113	0.227	1	gd_Tcells	PPP4R1
CYB5R1.4	0.00209579	-0.534885	0.164	0.289	1	gd_Tcells	CYB5R1
TAF6.4	0.00210092	-0.376963	0.176	0.318	1	gd_Tcells	TAF6
AHCYL1.4	0.0021043	-0.35828	0.258	0.417	1	gd_Tcells	AHCYL1
MCTS1.7	0.00210472	-0.424912	0.264	0.42	1	gd_Tcells	MCTS1
AKIP1.6	0.00210778	-0.268539	0.214	0.366	1	gd_Tcells	AKIP1
PDCL3.5	0.00210803	-0.386526	0.258	0.413	1	gd_Tcells	PDCL3
SNAP47.8	0.00211192	0.795484	0.484	0.456	1	gd_Tcells	SNAP47
NUBP2.5	0.00212019	-0.214872	0.321	0.488	1	gd_Tcells	NUBP2
CDK13.5	0.00213021	0.6483	0.541	0.51	1	gd_Tcells	CDK13
CENPM.6	0.00213461	-0.812717	0.151	0.265	1	gd_Tcells	CENPM
CCDC6.7	0.00214797	-0.628325	0.151	0.272	1	gd_Tcells	CCDC6
SMIM7.10	0.00216153	-0.348057	0.321	0.488	1	gd_Tcells	SMIM7
MFSD5.7	0.00216854	-0.384127	0.308	0.465	1	gd_Tcells	MFSD5
POP7.6	0.00217357	-0.341006	0.245	0.398	1	gd_Tcells	POP7
IL32.10	0.00217591	0.164312	0.994	0.984	1	gd_Tcells	IL32
ARF5.8	0.0021777	0.312856	0.811	0.851	1	gd_Tcells	ARF5
ARL6IP1.8	0.00217947	0.267506	0.874	0.869	1	gd_Tcells	ARL6IP1
DEF8.7	0.00218228	-0.51708	0.138	0.258	1	gd_Tcells	DEF8
RASGRP1.7	0.00218849	0.299969	0.748	0.708	1	gd_Tcells	RASGRP1
INIP.8	0.00220741	-0.552878	0.138	0.258	1	gd_Tcells	INIP
SNRPF.8	0.00221835	-0.335902	0.572	0.715	1	gd_Tcells	SNRPF
MT2A.9	0.00222292	0.28342	0.73	0.633	1	gd_Tcells	MT2A
C12orf43.5	0.00222554	-0.388486	0.119	0.236	1	gd_Tcells	C12orf43
TBCA.6	0.00224176	-0.263106	0.704	0.825	1	gd_Tcells	TBCA
PTPRCAP.8	0.00225016	0.69879	0.535	0.514	1	gd_Tcells	PTPRCAP
NDUFB6.7	0.00225598	-0.321619	0.484	0.644	1	gd_Tcells	NDUFB6
DESI1.8	0.00227375	-0.444755	0.308	0.446	1	gd_Tcells	DESI1
SMIM3.8	0.00228922	-0.913159	0.101	0.202	1	gd_Tcells	SMIM3
FBRSL1.4	0.00229096	-0.53004	0.132	0.249	1	gd_Tcells	FBRSL1
MTRF1L.6	0.00229734	-0.475144	0.094	0.201	1	gd_Tcells	MTRF1L
NOP16.8	0.00229764	-0.700189	0.164	0.283	1	gd_Tcells	NOP16
TRMT6.6	0.00230111	-0.423806	0.126	0.245	1	gd_Tcells	TRMT6
PARN.4	0.00231589	-0.336101	0.208	0.358	1	gd_Tcells	PARN
ZNF598.6	0.00231855	-0.40999	0.132	0.254	1	gd_Tcells	ZNF598
SMAD3.8	0.00232164	0.661797	0.403	0.324	1	gd_Tcells	SMAD3
TNFAIP8L2.6	0.00233143	-0.424942	0.258	0.406	1	gd_Tcells	TNFAIP8L2
FBXL17.6	0.00234553	0.756404	0.453	0.399	1	gd_Tcells	FBXL17
CSNK1G2.6	0.00238291	0.564693	0.579	0.533	1	gd_Tcells	CSNK1G2
PECR.6	0.00238393	-0.627345	0.119	0.232	1	gd_Tcells	PECR
ARHGAP10.9	0.00239207	-0.620141	0.119	0.233	1	gd_Tcells	ARHGAP10
APTX.4	0.00241655	-0.428868	0.145	0.267	1	gd_Tcells	APTX
RPL29.10	0.00241889	-0.182999	1	0.995	1	gd_Tcells	RPL29
PHYKPL.6	0.00242729	0.404094	0.616	0.591	1	gd_Tcells	PHYKPL
MRTFA.4	0.00243123	-0.452827	0.245	0.389	1	gd_Tcells	MRTFA
POGK.5	0.00243395	-0.284094	0.132	0.252	1	gd_Tcells	POGK
TRIAP1.6	0.002453	-0.532793	0.22	0.36	1	gd_Tcells	TRIAP1
PCBP1-AS1.4	0.0024611	-0.170205	0.151	0.279	1	gd_Tcells	PCBP1-AS1
SBDS.3	0.00246142	-0.464138	0.327	0.481	1	gd_Tcells	SBDS
SRSF10.7	0.00247582	-0.292921	0.591	0.731	1	gd_Tcells	SRSF10
FBXO45.5	0.00248921	-0.383699	0.164	0.295	1	gd_Tcells	FBXO45
PELP1.8	0.0025267	-0.445724	0.189	0.317	1	gd_Tcells	PELP1
PSMB10.8	0.00252834	0.218945	0.906	0.88	1	gd_Tcells	PSMB10
RASSF3.5	0.00252856	-0.681064	0.145	0.258	1	gd_Tcells	RASSF3
FBXL14	0.00254744	-0.497472	0.119	0.229	1	gd_Tcells	FBXL14
ATP5PD.5	0.00255077	-0.196549	0.742	0.866	1	gd_Tcells	ATP5PD
SLC25A5.8	0.00255777	-0.347182	0.767	0.845	1	gd_Tcells	SLC25A5
NDUFAF6.4	0.00255979	-0.510929	0.138	0.259	1	gd_Tcells	NDUFAF6
COX17.8	0.00257	-0.319645	0.667	0.744	1	gd_Tcells	COX17
ACACA.9	0.00257134	-0.462623	0.101	0.209	1	gd_Tcells	ACACA
TOMM34.8	0.00257713	-0.596693	0.113	0.222	1	gd_Tcells	TOMM34
SPIN1.7	0.00257776	-0.283478	0.113	0.228	1	gd_Tcells	SPIN1
GPCPD1.3	0.0026028	0.545852	0.509	0.472	1	gd_Tcells	GPCPD1
GPANK1.5	0.00260343	-0.15242	0.164	0.299	1	gd_Tcells	GPANK1
AMDHD2.3	0.00260608	-0.46622	0.113	0.225	1	gd_Tcells	AMDHD2
PSMB8.6	0.00266754	0.22762	0.925	0.909	1	gd_Tcells	PSMB8
SAC3D1.8	0.00267312	-0.529302	0.101	0.203	1	gd_Tcells	SAC3D1
SEH1L.9	0.00268024	-0.575788	0.113	0.221	1	gd_Tcells	SEH1L
SLC7A6.4	0.00268381	-0.443056	0.201	0.333	1	gd_Tcells	SLC7A6
PCNA.9	0.00271233	-0.898765	0.289	0.413	1	gd_Tcells	PCNA
PSMB3.8	0.00272616	-0.253734	0.811	0.864	1	gd_Tcells	PSMB3
EIF3D.6	0.00273386	-0.244494	0.698	0.813	1	gd_Tcells	EIF3D
TXNRD1.8	0.00273696	-0.399983	0.453	0.609	1	gd_Tcells	TXNRD1
DUS3L.4	0.00274129	-0.54677	0.138	0.257	1	gd_Tcells	DUS3L
MICOS13.6	0.00275603	-0.286096	0.522	0.678	1	gd_Tcells	MICOS13
ANP32E.8	0.00276129	-0.422013	0.535	0.652	1	gd_Tcells	ANP32E
CEPT1.4	0.00276566	-0.657175	0.107	0.215	1	gd_Tcells	CEPT1
ZBTB20.9	0.00277796	0.586328	0.572	0.526	1	gd_Tcells	ZBTB20
ZNF593.9	0.00277816	-0.427884	0.264	0.406	1	gd_Tcells	ZNF593
GTPBP6.3	0.00281674	-0.5087	0.252	0.385	1	gd_Tcells	GTPBP6
GMNN.8	0.00282469	-0.798034	0.138	0.244	1	gd_Tcells	GMNN
GLB1.6	0.00282469	-0.474662	0.296	0.449	1	gd_Tcells	GLB1
RNASEH1.6	0.00283899	-0.321185	0.201	0.34	1	gd_Tcells	RNASEH1
CIAO1.7	0.00284739	0.598579	0.547	0.52	1	gd_Tcells	CIAO1
DDIT4.9	0.00284822	0.306236	0.679	0.612	1	gd_Tcells	DDIT4
LMAN1.9	0.00285316	-0.301812	0.553	0.73	1	gd_Tcells	LMAN1
RPS20.9	0.0028586	-0.225838	0.975	0.977	1	gd_Tcells	RPS20
REEP3.6	0.00288046	-0.465807	0.296	0.441	1	gd_Tcells	REEP3
IL10RB.6	0.0028823	-0.286753	0.283	0.433	1	gd_Tcells	IL10RB
AC078883.1.8	0.00288553	-0.441626	0.164	0.286	1	gd_Tcells	AC078883.1
AKR1A1.8	0.00289076	-0.192368	0.39	0.561	1	gd_Tcells	AKR1A1
SLC25A3.7	0.002899	-0.198006	0.887	0.924	1	gd_Tcells	SLC25A3
MRPL33.6	0.00290521	-0.326889	0.61	0.727	1	gd_Tcells	MRPL33
OAZ2.3	0.0029247	-0.635431	0.113	0.223	1	gd_Tcells	OAZ2
NDE1.4	0.00293596	-0.385928	0.22	0.362	1	gd_Tcells	NDE1
SLA2.8	0.00294391	0.975255	0.365	0.305	1	gd_Tcells	SLA2
CYTH1.8	0.00295117	-0.386373	0.648	0.78	1	gd_Tcells	CYTH1
RAB5IF.11	0.00296037	-0.301515	0.566	0.726	1	gd_Tcells	RAB5IF
RPL27A.11	0.00296477	-0.180883	0.987	0.987	1	gd_Tcells	RPL27A
RTP4.4	0.0029703	0.872316	0.296	0.224	1	gd_Tcells	RTP4
ATF7IP.4	0.00299152	0.575156	0.509	0.47	1	gd_Tcells	ATF7IP
CFDP1.5	0.00299307	-0.390894	0.333	0.486	1	gd_Tcells	CFDP1
H2AFX.5	0.00299767	-0.841813	0.22	0.346	1	gd_Tcells	H2AFX
CSF1.9	0.00300353	-0.573315	0.384	0.51	1	gd_Tcells	CSF1
FAS.7	0.00303466	-0.49249	0.434	0.581	1	gd_Tcells	FAS
NPC1.8	0.00304614	0.953141	0.327	0.259	1	gd_Tcells	NPC1
STAT5A.7	0.0030528	-0.557102	0.239	0.371	1	gd_Tcells	STAT5A
OGDH.5	0.00306676	-0.368606	0.34	0.502	1	gd_Tcells	OGDH
MAPK6.7	0.00307196	-0.504333	0.157	0.28	1	gd_Tcells	MAPK6
UBA5.9	0.00307796	-0.392459	0.233	0.374	1	gd_Tcells	UBA5
SIVA1.7	0.00309168	-0.309744	0.516	0.663	1	gd_Tcells	SIVA1
ATP5MC3.10	0.00309382	-0.258885	0.906	0.92	1	gd_Tcells	ATP5MC3
ATP5PB.6	0.0031149	-0.199	0.799	0.866	1	gd_Tcells	ATP5PB
AIDA.4	0.0031196	-0.309736	0.176	0.311	1	gd_Tcells	AIDA
COX5A.8	0.00312542	-0.262041	0.818	0.865	1	gd_Tcells	COX5A
VAMP4.11	0.00312718	-0.40756	0.302	0.459	1	gd_Tcells	VAMP4
USP33.1	0.00314115	0.712412	0.491	0.459	1	gd_Tcells	USP33
CCDC93.5	0.00314494	-0.595497	0.138	0.253	1	gd_Tcells	CCDC93
EED.6	0.00314866	-0.709747	0.302	0.436	1	gd_Tcells	EED
UBP1.4	0.00315813	-0.544824	0.126	0.237	1	gd_Tcells	UBP1
RPL18.9	0.00319071	-0.20536	1	0.995	1	gd_Tcells	RPL18
PSMC3.6	0.00319531	-0.340852	0.465	0.605	1	gd_Tcells	PSMC3
SLC44A2.7	0.00320302	-0.290744	0.396	0.57	1	gd_Tcells	SLC44A2
MCUB.9	0.0032056	-0.217444	0.478	0.682	1	gd_Tcells	MCUB
VPS72.4	0.00320766	-0.35087	0.289	0.445	1	gd_Tcells	VPS72
ABHD10.5	0.00321143	-0.510031	0.119	0.229	1	gd_Tcells	ABHD10
CAMTA1.6	0.00323898	-0.343015	0.296	0.456	1	gd_Tcells	CAMTA1
PHB2.6	0.0032428	-0.270985	0.692	0.801	1	gd_Tcells	PHB2
MRPS6.10	0.00328145	0.371947	0.723	0.712	1	gd_Tcells	MRPS6
ERI1.10	0.00328316	-0.503042	0.333	0.469	1	gd_Tcells	ERI1
SERP1.7	0.00328831	-0.300064	0.862	0.916	1	gd_Tcells	SERP1
RNF125.8	0.00329058	0.741279	0.516	0.469	1	gd_Tcells	RNF125
NOL12.4	0.00330041	-0.418993	0.208	0.35	1	gd_Tcells	NOL12
SRSF1.6	0.00331043	-0.302016	0.434	0.6	1	gd_Tcells	SRSF1
SNRPD2.8	0.00331352	-0.196549	0.943	0.952	1	gd_Tcells	SNRPD2
COA3.8	0.00331769	-0.344385	0.396	0.546	1	gd_Tcells	COA3
CINP.5	0.00332504	-0.459666	0.182	0.314	1	gd_Tcells	CINP
NFATC1.8	0.00333023	-0.647996	0.233	0.353	1	gd_Tcells	NFATC1
TXNDC11.5	0.00333517	-0.446833	0.214	0.345	1	gd_Tcells	TXNDC11
FAM110A.7	0.00334497	-0.461011	0.258	0.395	1	gd_Tcells	FAM110A
C17orf49.9	0.00336898	0.301763	0.767	0.721	1	gd_Tcells	C17orf49
SF1.5	0.0033941	-0.177282	0.704	0.855	1	gd_Tcells	SF1
TOP1.7	0.00341171	-0.285966	0.547	0.711	1	gd_Tcells	TOP1
FKBP1A.11	0.00341901	-0.321013	0.686	0.776	1	gd_Tcells	FKBP1A
DHRS7B.6	0.00343496	-0.339313	0.119	0.23	1	gd_Tcells	DHRS7B
PAIP1.3	0.00343863	-0.349695	0.252	0.402	1	gd_Tcells	PAIP1
IFI6.7	0.00344675	0.239593	0.591	0.53	1	gd_Tcells	IFI6
CPD.6	0.00344719	0.816674	0.314	0.241	1	gd_Tcells	CPD
ITGB3BP.9	0.0034926	-0.472524	0.138	0.25	1	gd_Tcells	ITGB3BP
COX5B.8	0.00350527	-0.17965	0.937	0.951	1	gd_Tcells	COX5B
TP53.6	0.00351029	-0.540267	0.157	0.273	1	gd_Tcells	TP53
NUDC.9	0.00351861	-0.252616	0.484	0.644	1	gd_Tcells	NUDC
LSM4.6	0.00351903	-0.441871	0.459	0.595	1	gd_Tcells	LSM4
SLFN5.11	0.00352349	0.290627	0.786	0.746	1	gd_Tcells	SLFN5
MRPS26.7	0.00354589	-0.311546	0.277	0.43	1	gd_Tcells	MRPS26
PREB.6	0.00355111	-0.276247	0.277	0.419	1	gd_Tcells	PREB
UBAP2.3	0.0035536	-0.502924	0.119	0.23	1	gd_Tcells	UBAP2
MAP2K5.3	0.00356131	-0.292462	0.145	0.262	1	gd_Tcells	MAP2K5
CRACR2A.3	0.00357171	0.84102	0.283	0.21	1	gd_Tcells	CRACR2A
ABHD17A.9	0.00358389	0.393334	0.792	0.821	1	gd_Tcells	ABHD17A
TRIM56.5	0.00358759	0.780642	0.465	0.428	1	gd_Tcells	TRIM56
SLC7A1.7	0.00359126	-0.61054	0.101	0.203	1	gd_Tcells	SLC7A1
TCOF1.3	0.00359438	-0.39969	0.145	0.263	1	gd_Tcells	TCOF1
CCDC137.4	0.00359472	-0.285311	0.201	0.334	1	gd_Tcells	CCDC137
JUN.9	0.00359913	0.429717	0.478	0.396	1	gd_Tcells	JUN
VCL.8	0.00360698	-0.539438	0.107	0.209	1	gd_Tcells	VCL
SESN1.6	0.00360901	0.694983	0.289	0.208	1	gd_Tcells	SESN1
DNAJC15.7	0.00362397	-0.276056	0.447	0.601	1	gd_Tcells	DNAJC15
SPEN.4	0.00364583	-0.319201	0.34	0.502	1	gd_Tcells	SPEN
WDR44.3	0.0036474	-0.548329	0.113	0.22	1	gd_Tcells	WDR44
P3H1.5	0.00367965	-0.480179	0.107	0.211	1	gd_Tcells	P3H1
VPS33A.6	0.0036811	-0.397571	0.189	0.321	1	gd_Tcells	VPS33A
NFATC3.9	0.00368565	0.372379	0.635	0.577	1	gd_Tcells	NFATC3
CTDSPL2.3	0.00369329	-0.273251	0.138	0.256	1	gd_Tcells	CTDSPL2
NOA1.4	0.00369514	-0.328646	0.208	0.348	1	gd_Tcells	NOA1
ALDOC.8	0.0037218	-0.193864	0.245	0.382	1	gd_Tcells	ALDOC
AIMP2.8	0.00372279	-0.455745	0.138	0.253	1	gd_Tcells	AIMP2
DENND1A.4	0.00373779	-0.565823	0.107	0.21	1	gd_Tcells	DENND1A
WDR18.6	0.00374788	-0.287293	0.245	0.392	1	gd_Tcells	WDR18
KRT10.4	0.00375035	0.233162	0.849	0.839	1	gd_Tcells	KRT10
VPS28.3	0.00376235	0.356553	0.761	0.807	1	gd_Tcells	VPS28
EXOC6.5	0.0037695	-0.597448	0.151	0.264	1	gd_Tcells	EXOC6
LPGAT1.9	0.00378252	0.855535	0.352	0.294	1	gd_Tcells	LPGAT1
SLC25A24.5	0.00382332	-0.184047	0.176	0.305	1	gd_Tcells	SLC25A24
MYL12A.9	0.00383261	0.193145	0.975	0.98	1	gd_Tcells	MYL12A
SEPTIN6.6	0.00383718	-0.240257	0.786	0.881	1	gd_Tcells	SEPTIN6
ACOT7.11	0.00384045	-0.357686	0.119	0.228	1	gd_Tcells	ACOT7
SLC12A6.6	0.00385686	-0.410141	0.17	0.292	1	gd_Tcells	SLC12A6
NAA50.7	0.00387053	0.663133	0.459	0.411	1	gd_Tcells	NAA50
BZW1.10	0.00387067	-0.210762	0.673	0.775	1	gd_Tcells	BZW1
ATXN1.7	0.00387588	0.417131	0.629	0.596	1	gd_Tcells	ATXN1
MAPK3.3	0.0038799	-0.38681	0.201	0.33	1	gd_Tcells	MAPK3
TFAM.5	0.00390376	-0.277598	0.34	0.487	1	gd_Tcells	TFAM
DUT.7	0.00390549	-0.630592	0.491	0.621	1	gd_Tcells	DUT
NORAD.4	0.00391095	-0.326427	0.409	0.549	1	gd_Tcells	NORAD
HCP5.6	0.00392092	0.814926	0.434	0.376	1	gd_Tcells	HCP5
MFSD1.8	0.00395545	-0.319903	0.201	0.338	1	gd_Tcells	MFSD1
SAP30L.3	0.00402131	-0.453247	0.164	0.285	1	gd_Tcells	SAP30L
MIS12.4	0.00404027	-0.770594	0.113	0.213	1	gd_Tcells	MIS12
PDCD1.9	0.00404227	0.776006	0.327	0.253	1	gd_Tcells	PDCD1
KPNA6.4	0.00406053	-0.606336	0.214	0.34	1	gd_Tcells	KPNA6
PSEN1.7	0.00406465	-0.276281	0.189	0.325	1	gd_Tcells	PSEN1
MED4.4	0.00407396	-0.294766	0.409	0.58	1	gd_Tcells	MED4
CDK4.7	0.0040996	-0.494624	0.302	0.433	1	gd_Tcells	CDK4
GAS5.9	0.00411787	-0.416353	0.78	0.87	1	gd_Tcells	GAS5
ATP6V0E2.6	0.00414127	-0.266541	0.333	0.485	1	gd_Tcells	ATP6V0E2
C19orf53.7	0.00415182	-0.253368	0.748	0.848	1	gd_Tcells	C19orf53
PREX1.7	0.00416853	0.613681	0.61	0.59	1	gd_Tcells	PREX1
STAMBP.6	0.0041691	-0.318443	0.245	0.397	1	gd_Tcells	STAMBP
TRAPPC3.7	0.00417217	-0.299589	0.371	0.529	1	gd_Tcells	TRAPPC3
NUP160.7	0.00418411	-0.285284	0.176	0.304	1	gd_Tcells	NUP160
SH3GL1.4	0.00419558	-0.487667	0.182	0.304	1	gd_Tcells	SH3GL1
MCFD2.6	0.00419687	-0.453527	0.182	0.304	1	gd_Tcells	MCFD2
PTGES2.7	0.00420819	-0.281698	0.252	0.399	1	gd_Tcells	PTGES2
UBA52.9	0.00422195	-0.128108	1	0.993	1	gd_Tcells	UBA52
SLC15A4.9	0.00422214	0.970147	0.314	0.255	1	gd_Tcells	SLC15A4
COX15.4	0.00422265	-0.596948	0.132	0.235	1	gd_Tcells	COX15
CBX6.9	0.00422783	-0.422571	0.176	0.297	1	gd_Tcells	CBX6
MTHFD2.7	0.00423027	-0.510837	0.522	0.644	1	gd_Tcells	MTHFD2
MGME1.7	0.00423908	-0.431766	0.208	0.336	1	gd_Tcells	MGME1
MRPS25.6	0.0042396	-0.168378	0.214	0.342	1	gd_Tcells	MRPS25
UBQLN2.3	0.00425498	-0.471385	0.321	0.46	1	gd_Tcells	UBQLN2
MIR155HG.8	0.00426409	-1.49041	0.164	0.271	1	gd_Tcells	MIR155HG
NBN.8	0.0042684	0.774149	0.421	0.37	1	gd_Tcells	NBN
RBM19.9	0.00427971	-0.34123	0.182	0.31	1	gd_Tcells	RBM19
ARL8B.8	0.00429261	-0.254065	0.302	0.45	1	gd_Tcells	ARL8B
ZNF444.5	0.00430243	-0.428326	0.145	0.261	1	gd_Tcells	ZNF444
MACF1.6	0.00430776	0.392319	0.755	0.725	1	gd_Tcells	MACF1
MRPL58.6	0.00430998	-0.366244	0.283	0.433	1	gd_Tcells	MRPL58
ZEB1.8	0.00431358	-0.408505	0.428	0.572	1	gd_Tcells	ZEB1
H3F3A.6	0.00433525	-0.13791	0.981	0.99	1	gd_Tcells	H3F3A
JUNB.8	0.00433534	0.32494	0.843	0.845	1	gd_Tcells	JUNB
DGCR6L.5	0.00434773	0.54566	0.516	0.488	1	gd_Tcells	DGCR6L
PDS5B.6	0.00435015	-0.372517	0.22	0.351	1	gd_Tcells	PDS5B
UTP18.6	0.00438217	-0.378083	0.22	0.355	1	gd_Tcells	UTP18
GARS.6	0.0043833	-0.383717	0.371	0.514	1	gd_Tcells	GARS
CDK5.8	0.00440501	-0.416717	0.151	0.271	1	gd_Tcells	CDK5
BAG5.2	0.00440506	-0.174618	0.182	0.309	1	gd_Tcells	BAG5
KIF1B.2	0.00440771	1.17675	0.201	0.136	1	gd_Tcells	KIF1B
STXBP2.9	0.00442382	0.437699	0.654	0.653	1	gd_Tcells	STXBP2
GRSF1.6	0.00447154	-0.333328	0.44	0.599	1	gd_Tcells	GRSF1
BRIX1.6	0.00447297	-0.457582	0.22	0.346	1	gd_Tcells	BRIX1
DDX54.5	0.00448169	-0.30353	0.283	0.425	1	gd_Tcells	DDX54
ILKAP.6	0.00450599	-0.295638	0.252	0.398	1	gd_Tcells	ILKAP
SPG21.3	0.00453066	-0.320194	0.327	0.484	1	gd_Tcells	SPG21
INSIG2.7	0.00454122	-0.290016	0.151	0.269	1	gd_Tcells	INSIG2
NSUN6.6	0.00454447	-0.572566	0.132	0.241	1	gd_Tcells	NSUN6
GAR1.6	0.00455078	-0.426258	0.189	0.31	1	gd_Tcells	GAR1
ISY1.10	0.00455718	-0.29186	0.296	0.453	1	gd_Tcells	ISY1
HPS3.2	0.00455913	0.897295	0.314	0.246	1	gd_Tcells	HPS3
DECR1.6	0.00457592	0.493717	0.629	0.627	1	gd_Tcells	DECR1
HSPB1.9	0.00458392	-0.373645	0.547	0.69	1	gd_Tcells	HSPB1
ABHD5.9	0.00458688	-0.534764	0.132	0.24	1	gd_Tcells	ABHD5
CFLAR.8	0.00458937	0.264884	0.73	0.713	1	gd_Tcells	CFLAR
TRAPPC10.7	0.00459182	0.688063	0.491	0.472	1	gd_Tcells	TRAPPC10
GMPR2.3	0.00459189	-0.351946	0.283	0.416	1	gd_Tcells	GMPR2
NAT10.6	0.00459611	-0.403151	0.151	0.267	1	gd_Tcells	NAT10
HNRNPH3.4	0.00461772	-0.244101	0.509	0.65	1	gd_Tcells	HNRNPH3
CASP2.6	0.00466143	-0.509505	0.164	0.278	1	gd_Tcells	CASP2
TSSC4.5	0.00470157	0.638257	0.447	0.399	1	gd_Tcells	TSSC4
TLK1.4	0.00470609	-0.30704	0.384	0.56	1	gd_Tcells	TLK1
UBE2J1.7	0.00471144	-0.188773	0.302	0.463	1	gd_Tcells	UBE2J1
EIF2AK4.6	0.00472448	-0.457465	0.164	0.278	1	gd_Tcells	EIF2AK4
EXOC4.3	0.00472529	-0.270048	0.352	0.511	1	gd_Tcells	EXOC4
SNRPB.7	0.00476094	-0.325165	0.774	0.829	1	gd_Tcells	SNRPB
TXNDC5.8	0.00479253	-0.467437	0.151	0.264	1	gd_Tcells	TXNDC5
AL606807.1.11	0.0048437	-0.656714	0.214	0.326	1	gd_Tcells	AL606807.1
COX6A1.7	0.0048481	-0.176015	0.937	0.945	1	gd_Tcells	COX6A1
TSPAN3.9	0.00487019	-0.568102	0.119	0.223	1	gd_Tcells	TSPAN3
HOOK3.4	0.00488058	-0.379786	0.314	0.459	1	gd_Tcells	HOOK3
VIM.10	0.0049258	-0.321926	0.969	0.955	1	gd_Tcells	VIM
H2AFY.7	0.00494045	-0.350217	0.56	0.672	1	gd_Tcells	H2AFY
RPL22L1.7	0.00497168	-0.318925	0.377	0.523	1	gd_Tcells	RPL22L1
CRYBG1.6	0.0049737	-0.373075	0.233	0.361	1	gd_Tcells	CRYBG1
CLEC2D.7	0.00498487	0.331925	0.742	0.702	1	gd_Tcells	CLEC2D
RAB5A.7	0.00500353	-0.296408	0.308	0.465	1	gd_Tcells	RAB5A
COIL.3	0.00501296	-0.294987	0.195	0.325	1	gd_Tcells	COIL
SLC25A38.4	0.00502677	-0.292474	0.233	0.38	1	gd_Tcells	SLC25A38
CDKN1B.10	0.00503336	-0.297	0.579	0.72	1	gd_Tcells	CDKN1B
PARK7.8	0.00504195	-0.221269	0.899	0.903	1	gd_Tcells	PARK7
GLCCI1.8	0.0050452	0.739608	0.39	0.328	1	gd_Tcells	GLCCI1
GDE1.10	0.005048	-0.501074	0.27	0.391	1	gd_Tcells	GDE1
NMD3.5	0.00506307	-0.393678	0.132	0.242	1	gd_Tcells	NMD3
CHCHD2.8	0.00506874	-0.210607	0.937	0.97	1	gd_Tcells	CHCHD2
CDC123.8	0.00508418	-0.259862	0.465	0.62	1	gd_Tcells	CDC123
SURF1.2	0.00509543	-0.197469	0.314	0.485	1	gd_Tcells	SURF1
CPSF1.5	0.00509625	-0.34423	0.22	0.351	1	gd_Tcells	CPSF1
TOM1.5	0.00509995	-0.41514	0.233	0.351	1	gd_Tcells	TOM1
LINC00963.8	0.00510648	-0.57774	0.189	0.302	1	gd_Tcells	LINC00963
COQ4.8	0.00512183	-0.261593	0.252	0.393	1	gd_Tcells	COQ4
EDEM3.4	0.00514689	-0.361519	0.214	0.351	1	gd_Tcells	EDEM3
RAD23A.8	0.00514858	-0.306792	0.604	0.748	1	gd_Tcells	RAD23A
SRSF7.8	0.00514887	-0.324982	0.742	0.828	1	gd_Tcells	SRSF7
FAAH2.11	0.00518747	-1.02909	0.145	0.239	1	gd_Tcells	FAAH2
CCDC127.5	0.00518793	-0.312092	0.107	0.206	1	gd_Tcells	CCDC127
SHISA5.10	0.00518899	0.360249	0.711	0.714	1	gd_Tcells	SHISA5
SLC66A2.6	0.00519438	-0.183059	0.195	0.326	1	gd_Tcells	SLC66A2
NQO2.3	0.00521822	-0.205489	0.17	0.287	1	gd_Tcells	NQO2
PDXP.9	0.00522488	-0.448075	0.107	0.207	1	gd_Tcells	PDXP
OAZ1.9	0.00522726	0.159315	0.981	0.988	1	gd_Tcells	OAZ1
OGFOD3.5	0.00523612	-0.374739	0.113	0.22	1	gd_Tcells	OGFOD3
GOLGA7.6	0.00524586	0.447483	0.547	0.53	1	gd_Tcells	GOLGA7
LRRC8D.6	0.00527421	-0.202928	0.138	0.244	1	gd_Tcells	LRRC8D
SLC39A10.3	0.00529556	-0.451802	0.195	0.315	1	gd_Tcells	SLC39A10
KMT2A.5	0.00530172	0.387857	0.761	0.741	1	gd_Tcells	KMT2A
NUDT3.5	0.00531274	-0.301379	0.176	0.302	1	gd_Tcells	NUDT3
RPAIN.4	0.00531662	-0.227511	0.352	0.511	1	gd_Tcells	RPAIN
PRMT7.5	0.00533133	-0.407685	0.151	0.265	1	gd_Tcells	PRMT7
SH3GLB1.7	0.00535842	-0.303538	0.415	0.568	1	gd_Tcells	SH3GLB1
POLR3E.6	0.00538986	-0.63003	0.126	0.227	1	gd_Tcells	POLR3E
LINC01578.8	0.00539119	-0.239435	0.742	0.871	1	gd_Tcells	LINC01578
ATP6AP2.8	0.00539862	-0.163093	0.522	0.683	1	gd_Tcells	ATP6AP2
PDLIM5.6	0.00540362	-0.332067	0.157	0.271	1	gd_Tcells	PDLIM5
GOLGA8B.8	0.00541193	-0.21042	0.296	0.453	1	gd_Tcells	GOLGA8B
CERS6.9	0.00542246	-0.863592	0.107	0.2	1	gd_Tcells	CERS6
PSMC5.5	0.00543392	-0.238958	0.673	0.771	1	gd_Tcells	PSMC5
CUX1.6	0.00543941	-0.397963	0.145	0.257	1	gd_Tcells	CUX1
CD2AP.4	0.00545083	-0.373389	0.189	0.311	1	gd_Tcells	CD2AP
RRP1B.2	0.00545441	-0.304802	0.283	0.44	1	gd_Tcells	RRP1B
SDCBP.9	0.00548141	-0.277434	0.44	0.606	1	gd_Tcells	SDCBP
GTF2A2.8	0.00548391	-0.237487	0.61	0.735	1	gd_Tcells	GTF2A2
TRAPPC4.6	0.00549119	-0.217008	0.358	0.529	1	gd_Tcells	TRAPPC4
CFL1.8	0.00549223	-0.181101	0.994	0.989	1	gd_Tcells	CFL1
TGFBR1.8	0.00551136	-0.57957	0.22	0.342	1	gd_Tcells	TGFBR1
TYW3.6	0.00551435	-0.22889	0.208	0.339	1	gd_Tcells	TYW3
EEA1.5	0.00551508	-0.137369	0.107	0.208	1	gd_Tcells	EEA1
COMMD4.7	0.00553167	-0.327282	0.296	0.443	1	gd_Tcells	COMMD4
PEX3.5	0.00554075	-0.259373	0.138	0.248	1	gd_Tcells	PEX3
ADAM15.7	0.0055608	-0.414519	0.201	0.323	1	gd_Tcells	ADAM15
SNHG17.6	0.00556182	-0.589799	0.107	0.203	1	gd_Tcells	SNHG17
PNO1.8	0.00556573	-0.40325	0.107	0.21	1	gd_Tcells	PNO1
MATR3.1.5	0.0056039	-0.354022	0.151	0.263	1	gd_Tcells	MATR3.1
UFL1.2	0.00564812	-0.269905	0.296	0.439	1	gd_Tcells	UFL1
SNRNP25.5	0.00566867	-0.395566	0.176	0.292	1	gd_Tcells	SNRNP25
ASH2L.4	0.00567797	-0.337701	0.157	0.269	1	gd_Tcells	ASH2L
CHMP1B.5	0.00568643	-0.46218	0.126	0.229	1	gd_Tcells	CHMP1B
FAM76B.3	0.00568872	-0.344149	0.164	0.284	1	gd_Tcells	FAM76B
PSTPIP2.3	0.00569003	1.25232	0.214	0.15	1	gd_Tcells	PSTPIP2
JARID2.10	0.0056977	-0.392139	0.296	0.422	1	gd_Tcells	JARID2
TTC7A.7	0.00570609	-0.310114	0.22	0.351	1	gd_Tcells	TTC7A
ARFGAP3.7	0.00571156	0.630272	0.44	0.387	1	gd_Tcells	ARFGAP3
APRT.6	0.00571376	-0.235865	0.843	0.906	1	gd_Tcells	APRT
TRIM69.5	0.00574145	-0.242472	0.264	0.405	1	gd_Tcells	TRIM69
OTULIN.4	0.00579665	0.879251	0.39	0.343	1	gd_Tcells	OTULIN
PSMG3.5	0.00583415	-0.311668	0.201	0.329	1	gd_Tcells	PSMG3
POLR2E.8	0.00585662	-0.222671	0.516	0.674	1	gd_Tcells	POLR2E
STK24.9	0.00586052	-0.216344	0.553	0.721	1	gd_Tcells	STK24
DCAF5.5	0.00586403	0.591706	0.472	0.42	1	gd_Tcells	DCAF5
AUH.9	0.00591536	-0.429428	0.239	0.363	1	gd_Tcells	AUH
TNFSF10.8	0.00597744	0.410299	0.484	0.424	1	gd_Tcells	TNFSF10
HABP4.4	0.00598876	-0.51752	0.17	0.274	1	gd_Tcells	HABP4
POLR2D.7	0.00599057	-0.504842	0.17	0.284	1	gd_Tcells	POLR2D
LSM3.7	0.0060095	-0.310358	0.465	0.607	1	gd_Tcells	LSM3
BRK1.8	0.00601878	0.231616	0.937	0.89	1	gd_Tcells	BRK1
MRPS35.7	0.00602944	-0.322195	0.346	0.477	1	gd_Tcells	MRPS35
NDUFAF4.6	0.00603139	-0.130015	0.157	0.278	1	gd_Tcells	NDUFAF4
RPS29.11	0.00605034	-0.173574	1	0.994	1	gd_Tcells	RPS29
NR3C1.7	0.00605977	0.488047	0.616	0.61	1	gd_Tcells	NR3C1
PSMD7.6	0.00606283	-0.223832	0.61	0.723	1	gd_Tcells	PSMD7
MIDN.8	0.00606374	0.614558	0.484	0.449	1	gd_Tcells	MIDN
UBA1.9	0.00606762	-0.276168	0.39	0.554	1	gd_Tcells	UBA1
MRPS31.2	0.00608262	-0.313411	0.245	0.39	1	gd_Tcells	MRPS31
GRWD1.9	0.00611388	-0.321073	0.138	0.248	1	gd_Tcells	GRWD1
ZFYVE28.6	0.0061187	0.713887	0.39	0.332	1	gd_Tcells	ZFYVE28
HDAC2.5	0.00612959	-0.318322	0.333	0.478	1	gd_Tcells	HDAC2
LUC7L.4	0.00613211	-0.415987	0.17	0.284	1	gd_Tcells	LUC7L
IPO7.7	0.00614863	-0.344076	0.277	0.429	1	gd_Tcells	IPO7
CD68.8	0.00617494	-0.552978	0.189	0.299	1	gd_Tcells	CD68
FAM228B.1	0.00618387	0.814508	0.208	0.138	1	gd_Tcells	FAM228B
C20orf27.6	0.00619629	-0.324289	0.208	0.336	1	gd_Tcells	C20orf27
PMF1.7	0.00622784	-0.307509	0.459	0.603	1	gd_Tcells	PMF1
CHCHD3.6	0.00622946	-0.336427	0.264	0.405	1	gd_Tcells	CHCHD3
PDIA3.10	0.00623191	0.232576	0.906	0.903	1	gd_Tcells	PDIA3
RPS6KB1.5	0.00623823	-0.239893	0.145	0.258	1	gd_Tcells	RPS6KB1
INTS10.1	0.00625137	-0.184271	0.283	0.446	1	gd_Tcells	INTS10
ADD3.9	0.00626464	-0.315346	0.484	0.637	1	gd_Tcells	ADD3
COX7B.8	0.0062803	-0.254325	0.73	0.844	1	gd_Tcells	COX7B
SUCO.2	0.00629615	-0.390112	0.182	0.299	1	gd_Tcells	SUCO
MT-ND5.9	0.00639952	-0.227354	0.969	0.98	1	gd_Tcells	MT-ND5
PRKX.7	0.00641397	0.505993	0.503	0.45	1	gd_Tcells	PRKX
DRAP1.7	0.00644966	0.280875	0.849	0.86	1	gd_Tcells	DRAP1
ABTB1.4	0.0064554	0.501603	0.472	0.414	1	gd_Tcells	ABTB1
CLPP.6	0.00647188	-0.2814	0.503	0.641	1	gd_Tcells	CLPP
NPEPPS.8	0.00647768	-0.27499	0.421	0.594	1	gd_Tcells	NPEPPS
UBE2D1.5	0.00648776	-0.210661	0.189	0.316	1	gd_Tcells	UBE2D1
PMVK.11	0.00649477	-0.400404	0.365	0.503	1	gd_Tcells	PMVK
MTLN.7	0.00652935	-0.311698	0.358	0.501	1	gd_Tcells	MTLN
CCNG2.7	0.00653267	-0.699593	0.132	0.225	1	gd_Tcells	CCNG2
PIGT.6	0.00660473	-0.154694	0.264	0.411	1	gd_Tcells	PIGT
YIPF6.7	0.00661124	-0.254205	0.145	0.255	1	gd_Tcells	YIPF6
ELL.6	0.00661823	1.05735	0.277	0.216	1	gd_Tcells	ELL
EFTUD2.6	0.00661993	-0.127301	0.208	0.345	1	gd_Tcells	EFTUD2
OAT.6	0.00662161	-0.355188	0.151	0.262	1	gd_Tcells	OAT
TGFBRAP1.3	0.00663235	1.08621	0.258	0.195	1	gd_Tcells	TGFBRAP1
ERP29.7	0.00664047	0.277743	0.843	0.851	1	gd_Tcells	ERP29
PCSK7.4	0.00665355	-0.26774	0.333	0.466	1	gd_Tcells	PCSK7
TBC1D23.3	0.00672272	-0.702551	0.126	0.218	1	gd_Tcells	TBC1D23
BTRC.5	0.00673138	-0.57943	0.113	0.208	1	gd_Tcells	BTRC
FIS1.8	0.00674594	-0.267198	0.616	0.75	1	gd_Tcells	FIS1
ATP5PF.9	0.00675782	-0.25351	0.774	0.87	1	gd_Tcells	ATP5PF
EXOC6B.8	0.00675933	-0.52032	0.226	0.352	1	gd_Tcells	EXOC6B
EXOSC4.8	0.00676548	-0.298944	0.195	0.316	1	gd_Tcells	EXOSC4
PRKAB1.8	0.00683852	-0.381484	0.145	0.251	1	gd_Tcells	PRKAB1
AP1B1.6	0.00688295	-0.171294	0.214	0.348	1	gd_Tcells	AP1B1
HADH.4	0.00690877	-0.308504	0.17	0.286	1	gd_Tcells	HADH
DAP3.6	0.00692052	-0.309025	0.465	0.628	1	gd_Tcells	DAP3
ILF3.6	0.0069373	-0.341606	0.535	0.664	1	gd_Tcells	ILF3
DDX60	0.00694198	0.931639	0.22	0.154	1	gd_Tcells	DDX60
HACD2.6	0.00694547	-0.563066	0.145	0.242	1	gd_Tcells	HACD2
STRN4.6	0.00695595	-0.156005	0.126	0.233	1	gd_Tcells	STRN4
PIGC	0.00696359	-0.18307	0.214	0.353	1	gd_Tcells	PIGC
C2orf49.3	0.00699229	-0.168452	0.107	0.205	1	gd_Tcells	C2orf49
METTL9.7	0.00702263	-0.416147	0.535	0.662	1	gd_Tcells	METTL9
MRPS2.5	0.00703152	-0.317948	0.264	0.4	1	gd_Tcells	MRPS2
PGGT1B.4	0.00703395	-0.400405	0.113	0.212	1	gd_Tcells	PGGT1B
TARS.7	0.00711963	-0.259023	0.283	0.425	1	gd_Tcells	TARS
TM9SF1.9	0.00712579	-0.287677	0.22	0.349	1	gd_Tcells	TM9SF1
EIF2S2.7	0.00713025	-0.254771	0.66	0.769	1	gd_Tcells	EIF2S2
MAD2L1.9	0.00713859	-0.874222	0.132	0.22	1	gd_Tcells	MAD2L1
ELP1.3	0.00713889	-0.439089	0.107	0.202	1	gd_Tcells	ELP1
ZC3H14.6	0.00714404	-0.262793	0.182	0.305	1	gd_Tcells	ZC3H14
UTP11.7	0.00715775	-0.241028	0.189	0.312	1	gd_Tcells	UTP11
NOL7.6	0.00717246	-0.256627	0.692	0.795	1	gd_Tcells	NOL7
CDC42SE2.5	0.00720905	0.307284	0.83	0.868	1	gd_Tcells	CDC42SE2
NCAPD3.8	0.00721047	-0.42727	0.157	0.259	1	gd_Tcells	NCAPD3
VAPA.7	0.00721774	-0.312038	0.56	0.697	1	gd_Tcells	VAPA
NCSTN.8	0.0072445	-0.272979	0.226	0.359	1	gd_Tcells	NCSTN
ATXN2.6	0.00726286	-0.138157	0.17	0.298	1	gd_Tcells	ATXN2
ROMO1.10	0.00731551	-0.210913	0.723	0.836	1	gd_Tcells	ROMO1
SKIL.7	0.00731938	1.11137	0.27	0.204	1	gd_Tcells	SKIL
SARAF.7	0.00732461	-0.32102	0.969	0.986	1	gd_Tcells	SARAF
BHLHE40.10	0.00734218	0.347076	0.642	0.57	1	gd_Tcells	BHLHE40
DDT.5	0.00734616	-0.23953	0.415	0.576	1	gd_Tcells	DDT
GBP2.11	0.00737865	-0.288608	0.786	0.867	1	gd_Tcells	GBP2
GON7.6	0.00740131	-0.372299	0.145	0.251	1	gd_Tcells	GON7
SNHG29.10	0.00741171	-0.260179	0.868	0.916	1	gd_Tcells	SNHG29
GGCT.7	0.00741458	-0.262023	0.258	0.392	1	gd_Tcells	GGCT
CCNC.5	0.0074499	-0.118717	0.233	0.368	1	gd_Tcells	CCNC
PIEZO1.6	0.00747263	-0.149273	0.157	0.276	1	gd_Tcells	PIEZO1
TMEM209.4	0.00751121	-0.306688	0.17	0.282	1	gd_Tcells	TMEM209
RAB37.8	0.00756357	0.999577	0.258	0.193	1	gd_Tcells	RAB37
CNDP2.4	0.00759095	-0.27958	0.252	0.385	1	gd_Tcells	CNDP2
EIF5A.10	0.00759597	-0.405667	0.805	0.866	1	gd_Tcells	EIF5A
PPP5C.8	0.00761025	0.776173	0.39	0.343	1	gd_Tcells	PPP5C
TMOD3.8	0.00763094	-0.225893	0.516	0.68	1	gd_Tcells	TMOD3
BCL2L13.5	0.00774751	-0.311337	0.164	0.276	1	gd_Tcells	BCL2L13
NFKBIB.7	0.00775226	0.541033	0.428	0.369	1	gd_Tcells	NFKBIB
RPL10.10	0.00777165	-0.217446	1	0.997	1	gd_Tcells	RPL10
FTSJ3.6	0.00782921	-0.464066	0.239	0.364	1	gd_Tcells	FTSJ3
TFB1M.5	0.00783634	-0.394662	0.138	0.241	1	gd_Tcells	TFB1M
TFDP1.6	0.0078679	-0.295985	0.327	0.47	1	gd_Tcells	TFDP1
RDX.9	0.00792519	-0.419236	0.308	0.427	1	gd_Tcells	RDX
R3HDM4.8	0.00792771	-0.371997	0.597	0.71	1	gd_Tcells	R3HDM4
PHF12.2	0.00793176	-0.314444	0.145	0.253	1	gd_Tcells	PHF12
TMEM238.6	0.00794819	-0.235171	0.321	0.475	1	gd_Tcells	TMEM238
NPAT.2	0.00796371	-0.418974	0.22	0.343	1	gd_Tcells	NPAT
SEC23B.7	0.00800058	-0.317213	0.302	0.44	1	gd_Tcells	SEC23B
GDI1.2	0.00806373	-0.27116	0.428	0.582	1	gd_Tcells	GDI1
MGST2.10	0.00806847	-0.482813	0.189	0.29	1	gd_Tcells	MGST2
MKNK1.8	0.00808079	-0.220494	0.201	0.327	1	gd_Tcells	MKNK1
NDUFA12.6	0.00808532	-0.27383	0.692	0.795	1	gd_Tcells	NDUFA12
MTMR2.7	0.00808641	-0.559901	0.132	0.227	1	gd_Tcells	MTMR2
TANK.7	0.00812394	0.44505	0.648	0.656	1	gd_Tcells	TANK
CDK7.7	0.00812871	-0.311856	0.145	0.254	1	gd_Tcells	CDK7
CD2BP2.8	0.00813029	0.512393	0.547	0.541	1	gd_Tcells	CD2BP2
FGD5-AS1.5	0.00813099	-0.224233	0.208	0.334	1	gd_Tcells	FGD5-AS1
P4HA1.8	0.00816718	-0.405655	0.308	0.429	1	gd_Tcells	P4HA1
UQCRB.8	0.00817507	-0.226221	0.956	0.974	1	gd_Tcells	UQCRB
BLVRB.3	0.00818017	-0.49117	0.145	0.242	1	gd_Tcells	BLVRB
RMDN1.3	0.0082735	-0.492883	0.201	0.313	1	gd_Tcells	RMDN1
PDCL.5	0.00828179	-0.241629	0.182	0.304	1	gd_Tcells	PDCL
TOMM40.9	0.00828421	-0.425389	0.283	0.407	1	gd_Tcells	TOMM40
PROSER1.4	0.00830861	-0.466841	0.113	0.208	1	gd_Tcells	PROSER1
DIS3L2.5	0.00831351	-0.231714	0.145	0.252	1	gd_Tcells	DIS3L2
GLMP.8	0.00831944	-0.309018	0.258	0.397	1	gd_Tcells	GLMP
UBE2O.3	0.00832576	-0.348795	0.132	0.232	1	gd_Tcells	UBE2O
ITPA.8	0.00832829	-0.235476	0.352	0.513	1	gd_Tcells	ITPA
IRAK1.9	0.00834069	-0.32712	0.239	0.369	1	gd_Tcells	IRAK1
SCLY.9	0.00834375	-0.468076	0.113	0.208	1	gd_Tcells	SCLY
SLC30A9.6	0.00837204	-0.387114	0.264	0.391	1	gd_Tcells	SLC30A9
SLC1A5.7	0.00839282	-0.369956	0.333	0.447	1	gd_Tcells	SLC1A5
C15orf40.5	0.00839816	-0.216318	0.264	0.4	1	gd_Tcells	C15orf40
CDC5L.8	0.00840556	-0.210161	0.333	0.486	1	gd_Tcells	CDC5L
LINC02694.9	0.00841012	0.400144	0.579	0.519	1	gd_Tcells	LINC02694
RAB11FIP4.5	0.00843917	1.08269	0.283	0.223	1	gd_Tcells	RAB11FIP4
GPR171.9	0.00843959	0.201027	0.56	0.467	1	gd_Tcells	GPR171
NCBP1.6	0.00844546	-0.294449	0.176	0.294	1	gd_Tcells	NCBP1
PIGX.9	0.00846929	-0.238654	0.239	0.378	1	gd_Tcells	PIGX
ARHGEF3.9	0.00847809	0.426878	0.522	0.475	1	gd_Tcells	ARHGEF3
VRK1.7	0.00849827	-0.284381	0.176	0.291	1	gd_Tcells	VRK1
SCAMP2.7	0.00852975	0.296632	0.755	0.735	1	gd_Tcells	SCAMP2
FARSA.7	0.00853941	-0.211545	0.346	0.493	1	gd_Tcells	FARSA
GLRX3.7	0.00856379	-0.282541	0.34	0.493	1	gd_Tcells	GLRX3
EIPR1.6	0.0085712	-0.244256	0.208	0.328	1	gd_Tcells	EIPR1
ASB1.6	0.0085833	-0.310155	0.113	0.209	1	gd_Tcells	ASB1
TUBB4B.6	0.0086058	-0.601567	0.491	0.606	1	gd_Tcells	TUBB4B
TET2.6	0.00865603	-0.446299	0.189	0.3	1	gd_Tcells	TET2
DNMT1.7	0.00868774	-0.378506	0.396	0.531	1	gd_Tcells	DNMT1
EPS15.6	0.00869032	0.411566	0.572	0.534	1	gd_Tcells	EPS15
YWHAG.7	0.00871667	-0.320136	0.239	0.375	1	gd_Tcells	YWHAG
ATG101.7	0.00876454	-0.253887	0.214	0.343	1	gd_Tcells	ATG101
SMARCA4.6	0.00877161	-0.311546	0.314	0.452	1	gd_Tcells	SMARCA4
ABHD13.3	0.00879074	-0.412799	0.151	0.256	1	gd_Tcells	ABHD13
VARS.9	0.00881235	-0.316221	0.113	0.211	1	gd_Tcells	VARS
GTF3C5.5	0.00881978	-0.255909	0.189	0.308	1	gd_Tcells	GTF3C5
SPN.8	0.00884597	0.328833	0.73	0.704	1	gd_Tcells	SPN
RPS10.9	0.0088623	-0.225301	0.119	0.219	1	gd_Tcells	RPS10
ZHX1.3	0.00888532	-0.241268	0.126	0.227	1	gd_Tcells	ZHX1
HAGH.2	0.00888767	-0.330463	0.365	0.522	1	gd_Tcells	HAGH
STMN3.9	0.00889203	-0.536448	0.195	0.299	1	gd_Tcells	STMN3
RPL36A.10	0.00892688	-0.262268	1	0.989	1	gd_Tcells	RPL36A
ELOA.8	0.00895051	-0.144901	0.189	0.317	1	gd_Tcells	ELOA
TBC1D31.2	0.00895407	1.03426	0.233	0.171	1	gd_Tcells	TBC1D31
CTBP1.3	0.00899743	-0.236588	0.472	0.618	1	gd_Tcells	CTBP1
RGS3.9	0.00900592	0.929126	0.245	0.183	1	gd_Tcells	RGS3
SSBP1.8	0.00900746	-0.20747	0.704	0.805	1	gd_Tcells	SSBP1
DYNLT3.3	0.00908601	-0.28948	0.182	0.298	1	gd_Tcells	DYNLT3
SPOP.4	0.00909019	-0.213788	0.245	0.377	1	gd_Tcells	SPOP
MAT2B.7	0.00909596	-0.24845	0.711	0.829	1	gd_Tcells	MAT2B
UBASH3A.8	0.00910105	0.620165	0.491	0.45	1	gd_Tcells	UBASH3A
WHAMM.3	0.00910591	0.744684	0.358	0.304	1	gd_Tcells	WHAMM
DDX10.8	0.00912334	-0.287189	0.113	0.21	1	gd_Tcells	DDX10
ACLY.8	0.00915919	-0.324083	0.308	0.446	1	gd_Tcells	ACLY
NOC2L.5	0.00916986	-0.21685	0.296	0.437	1	gd_Tcells	NOC2L
CSGALNACT1.6	0.00917716	-0.638778	0.126	0.217	1	gd_Tcells	CSGALNACT1
NEK1.3	0.00920759	-0.353673	0.189	0.306	1	gd_Tcells	NEK1
SEPTIN11.10	0.00920786	-0.369074	0.214	0.333	1	gd_Tcells	SEPTIN11
SUMO3.6	0.00922301	-0.265322	0.478	0.619	1	gd_Tcells	SUMO3
ELL2.8	0.00925878	-0.596315	0.182	0.283	1	gd_Tcells	ELL2
ARL6IP4.4	0.00928408	-0.206082	0.805	0.905	1	gd_Tcells	ARL6IP4
SNX19.4	0.00931912	-0.501986	0.132	0.23	1	gd_Tcells	SNX19
TMEM60.7	0.00933284	-0.253846	0.302	0.453	1	gd_Tcells	TMEM60
ATG9A.5	0.00936657	-0.468002	0.113	0.203	1	gd_Tcells	ATG9A
LYRM7.5	0.00936845	-0.546865	0.138	0.236	1	gd_Tcells	LYRM7
CYTOR.9	0.00938043	0.197009	0.792	0.724	1	gd_Tcells	CYTOR
STARD7.8	0.00941707	-0.270604	0.333	0.482	1	gd_Tcells	STARD7
P2RX4.8	0.00944082	-0.357882	0.17	0.279	1	gd_Tcells	P2RX4
GOLT1B.8	0.00947038	-0.303643	0.252	0.386	1	gd_Tcells	GOLT1B
GLA.8	0.00947723	-0.329036	0.132	0.231	1	gd_Tcells	GLA
MRPS18C.5	0.00957069	-0.275579	0.478	0.627	1	gd_Tcells	MRPS18C
UQCRC2.6	0.00961648	-0.27778	0.478	0.642	1	gd_Tcells	UQCRC2
ANKRD17.6	0.0096307	-0.289306	0.396	0.55	1	gd_Tcells	ANKRD17
SMG9.7	0.00968828	-0.37859	0.119	0.213	1	gd_Tcells	SMG9
CSNK1D.6	0.00970008	-0.275711	0.34	0.5	1	gd_Tcells	CSNK1D
FRMD8.4	0.00971246	-0.240139	0.157	0.266	1	gd_Tcells	FRMD8
H2AFJ.9	0.00972064	-0.200401	0.27	0.411	1	gd_Tcells	H2AFJ
GABPB1.8	0.00974882	-0.310329	0.189	0.303	1	gd_Tcells	GABPB1
NUP88.8	0.00984182	-0.392828	0.138	0.24	1	gd_Tcells	NUP88
CD320.10	0.00986696	-0.354955	0.396	0.522	1	gd_Tcells	CD320
VPS13A.5	0.00987257	0.712216	0.434	0.413	1	gd_Tcells	VPS13A
ARL6IP5.9	0.00989935	0.220191	0.937	0.931	1	gd_Tcells	ARL6IP5
SHLD1.2	0.00990522	-0.41615	0.113	0.206	1	gd_Tcells	SHLD1
GYS1.7	0.00993164	-0.460071	0.119	0.212	1	gd_Tcells	GYS1
ALAD.2	0.00995377	-0.11335	0.113	0.211	1	gd_Tcells	ALAD
CLSTN3.8	0.0099613	0.738915	0.327	0.267	1	gd_Tcells	CLSTN3
TMSB4X.12	6.20459e-47	-3.32704	0.76	1	2.27094e-42	cycling2	TMSB4X
RPS14.9	3.23151e-45	-3.22342	0.48	0.999	1.18277e-40	cycling2	RPS14
B2M.8	4.3133e-45	-2.38816	0.92	0.999	1.57871e-40	cycling2	B2M
RPLP1.9	5.19269e-45	-2.90501	0.733	1	1.90058e-40	cycling2	RPLP1
PPIA.10	1.61166e-44	-3.19404	0.36	0.995	5.89884e-40	cycling2	PPIA
RPS28.10	2.57108e-44	-2.91101	0.467	1	9.4104e-40	cycling2	RPS28
RPS7.9	2.79891e-44	-2.87187	0.427	0.998	1.02443e-39	cycling2	RPS7
RPL26.11	3.48027e-44	-2.84006	0.52	0.999	1.27381e-39	cycling2	RPL26
RACK1.11	3.59547e-44	-2.65218	0.507	0.999	1.31598e-39	cycling2	RACK1
BTF3.10	1.1858e-43	-2.95534	0.293	0.994	4.34014e-39	cycling2	BTF3
RPL41.10	1.4848e-43	-2.83166	0.733	1	5.43451e-39	cycling2	RPL41
RPS25.8	2.82507e-43	-2.83379	0.493	0.999	1.034e-38	cycling2	RPS25
RPL10.11	3.38983e-43	-2.70976	0.68	1	1.24071e-38	cycling2	RPL10
RPS13.9	6.41161e-43	-3.1368	0.4	0.999	2.34671e-38	cycling2	RPS13
RPS27A.9	8.29391e-43	-2.88599	0.44	0.999	3.03565e-38	cycling2	RPS27A
RPL18.10	1.09721e-42	-2.87412	0.467	0.999	4.01589e-38	cycling2	RPL18
FAU.10	1.2607e-42	-2.78271	0.467	0.999	4.6143e-38	cycling2	FAU
RPS6.10	1.52104e-42	-2.7913	0.52	0.998	5.56716e-38	cycling2	RPS6
RPL7.10	1.79135e-42	-3.30956	0.2	0.995	6.55652e-38	cycling2	RPL7
HINT1.9	1.83193e-42	-2.80508	0.427	0.993	6.70504e-38	cycling2	HINT1
COX6B1.9	2.07882e-42	-3.63621	0.147	0.966	7.6087e-38	cycling2	COX6B1
RPS23.9	2.98682e-42	-2.66192	0.613	1	1.0932e-37	cycling2	RPS23
RPL34.10	3.55539e-42	-3.03368	0.427	0.999	1.30131e-37	cycling2	RPL34
RPS15A.9	4.26565e-42	-2.79122	0.507	1	1.56127e-37	cycling2	RPS15A
RPS24.9	9.34817e-42	-2.68785	0.48	0.999	3.42153e-37	cycling2	RPS24
RPS16.10	1.00011e-41	-2.98871	0.307	0.998	3.66051e-37	cycling2	RPS16
UBA52.10	1.01707e-41	-3.00226	0.24	0.999	3.72257e-37	cycling2	UBA52
RPS26.11	1.17872e-41	-2.8038	0.44	0.997	4.31424e-37	cycling2	RPS26
ATP5MG.8	1.62142e-41	-3.09643	0.213	0.98	5.93456e-37	cycling2	ATP5MG
RPL29.11	1.64834e-41	-2.6197	0.48	0.999	6.03309e-37	cycling2	RPL29
RPS19.10	2.26026e-41	-2.70986	0.56	1	8.27279e-37	cycling2	RPS19
RPS9.11	2.84527e-41	-2.57145	0.453	0.999	1.0414e-36	cycling2	RPS9
RPL11.9	2.96797e-41	-2.62757	0.547	0.999	1.08631e-36	cycling2	RPL11
RPL35A.8	3.01539e-41	-2.70273	0.413	0.999	1.10366e-36	cycling2	RPL35A
RPL23A.9	5.07671e-41	-2.67316	0.373	0.998	1.85813e-36	cycling2	RPL23A
RPS4X.10	7.11655e-41	-2.7269	0.453	0.999	2.60473e-36	cycling2	RPS4X
RPL18A.11	7.40304e-41	-2.40661	0.547	0.999	2.70959e-36	cycling2	RPL18A
RPL35.11	7.46774e-41	-2.80294	0.24	0.998	2.73327e-36	cycling2	RPL35
RPL39.11	7.52078e-41	-2.75324	0.453	0.999	2.75268e-36	cycling2	RPL39
RPL8.11	8.85812e-41	-2.30263	0.613	0.999	3.24216e-36	cycling2	RPL8
SH3BGRL3.9	1.12265e-40	-2.9879	0.387	0.991	4.10902e-36	cycling2	SH3BGRL3
ATP5F1E.8	1.78591e-40	-2.45772	0.24	0.992	6.5366e-36	cycling2	ATP5F1E
TPT1.9	2.61847e-40	-2.44858	0.693	1	9.58386e-36	cycling2	TPT1
CFL1.9	3.07252e-40	-2.61804	0.413	0.994	1.12457e-35	cycling2	CFL1
RPL5.9	3.38672e-40	-2.53913	0.427	0.998	1.23957e-35	cycling2	RPL5
RPL7A.11	3.64809e-40	-2.37157	0.493	0.999	1.33524e-35	cycling2	RPL7A
TOMM7.10	4.23454e-40	-2.78748	0.12	0.985	1.54988e-35	cycling2	TOMM7
RPL15.10	4.25721e-40	-2.56817	0.427	0.999	1.55818e-35	cycling2	RPL15
PFDN5.6	4.86667e-40	-2.53844	0.28	0.994	1.78125e-35	cycling2	PFDN5
RPS18.10	5.95909e-40	-2.5288	0.52	1	2.18108e-35	cycling2	RPS18
RPL37.10	6.60222e-40	-2.49236	0.507	0.999	2.41648e-35	cycling2	RPL37
RNASEK.9	7.49455e-40	-3.13896	0.24	0.965	2.74308e-35	cycling2	RNASEK
SSR4.10	7.5705e-40	-3.46452	0.173	0.953	2.77088e-35	cycling2	SSR4
RPL14.8	1.24421e-39	-2.40403	0.507	0.999	4.55393e-35	cycling2	RPL14
RPL32.9	1.25252e-39	-2.67044	0.507	0.999	4.58436e-35	cycling2	RPL32
GABARAP.9	1.45813e-39	-2.9841	0.24	0.967	5.3369e-35	cycling2	GABARAP
RPL19.9	1.54675e-39	-2.61993	0.507	0.999	5.66124e-35	cycling2	RPL19
ACTB.10	1.77356e-39	-2.29328	0.92	1	6.49142e-35	cycling2	ACTB
GAPDH.8	2.32527e-39	-2.80266	0.693	0.998	8.51072e-35	cycling2	GAPDH
PFN1.8	2.41301e-39	-2.56393	0.613	0.999	8.83187e-35	cycling2	PFN1
RPS3A.10	2.8504e-39	-2.49202	0.533	0.999	1.04328e-34	cycling2	RPS3A
COX7C.9	3.38344e-39	-2.73318	0.2	0.992	1.23837e-34	cycling2	COX7C
RPL30.9	3.51359e-39	-2.6338	0.533	0.999	1.28601e-34	cycling2	RPL30
RPL24.11	3.66697e-39	-2.46362	0.387	0.998	1.34215e-34	cycling2	RPL24
RPS5.10	3.68816e-39	-2.8046	0.293	0.997	1.3499e-34	cycling2	RPS5
S100A10.11	4.16886e-39	-3.58938	0.2	0.956	1.52584e-34	cycling2	S100A10
RPL3.10	5.01999e-39	-2.29612	0.52	0.999	1.83737e-34	cycling2	RPL3
RPLP2.10	6.40871e-39	-2.64454	0.427	0.999	2.34565e-34	cycling2	RPLP2
COX8A.8	6.80479e-39	-3.38916	0.093	0.937	2.49062e-34	cycling2	COX8A
OAZ1.10	7.06446e-39	-2.44819	0.4	0.993	2.58566e-34	cycling2	OAZ1
EEF1A1.11	7.50549e-39	-2.10693	0.773	1	2.74708e-34	cycling2	EEF1A1
RPL27A.12	9.22648e-39	-2.84896	0.24	0.993	3.37698e-34	cycling2	RPL27A
ATP5MC2.6	1.17403e-38	-2.65666	0.24	0.985	4.29705e-34	cycling2	ATP5MC2
RPS29.12	1.18519e-38	-2.4232	0.467	0.998	4.3379e-34	cycling2	RPS29
S100A6.9	1.22604e-38	-2.98041	0.293	0.989	4.48743e-34	cycling2	S100A6
MYL12B.9	1.61072e-38	-2.76306	0.253	0.974	5.89541e-34	cycling2	MYL12B
RPS21.9	1.86571e-38	-2.51071	0.427	0.998	6.8287e-34	cycling2	RPS21
UQCRB.9	2.06492e-38	-2.88395	0.173	0.98	7.55783e-34	cycling2	UQCRB
ACTG1.10	2.22618e-38	-2.31065	0.64	0.998	8.14804e-34	cycling2	ACTG1
PPDPF.9	2.32865e-38	-2.29563	0.44	0.998	8.52309e-34	cycling2	PPDPF
RPS12.9	2.38528e-38	-2.67047	0.613	1	8.73035e-34	cycling2	RPS12
MYL12A.10	2.43015e-38	-2.38401	0.4	0.984	8.89458e-34	cycling2	MYL12A
RPS3.9	2.61698e-38	-2.59888	0.507	0.999	9.57841e-34	cycling2	RPS3
CD52.10	2.87094e-38	-3.8992	0.213	0.949	1.05079e-33	cycling2	CD52
COX6A1.8	2.92726e-38	-2.99895	0.16	0.951	1.07141e-33	cycling2	COX6A1
RPL37A.10	3.13933e-38	-2.31836	0.333	0.999	1.14902e-33	cycling2	RPL37A
FTH1.9	3.59317e-38	-2.63817	0.587	0.998	1.31514e-33	cycling2	FTH1
RPL6.10	3.82311e-38	-2.13522	0.547	0.999	1.3993e-33	cycling2	RPL6
RPLP0.10	6.16302e-38	-2.08275	0.707	1	2.25573e-33	cycling2	RPLP0
TMSB10.11	1.06012e-37	-2.33441	0.68	1	3.88014e-33	cycling2	TMSB10
RPL9.9	1.22865e-37	-2.45795	0.373	0.999	4.49697e-33	cycling2	RPL9
RPL28.11	1.37622e-37	-2.23087	0.493	0.999	5.03709e-33	cycling2	RPL28
ATP5MC3.11	1.47073e-37	-3.63698	0.107	0.926	5.38303e-33	cycling2	ATP5MC3
RAC2.7	1.50378e-37	-2.64731	0.333	0.975	5.50399e-33	cycling2	RAC2
NACA.9	1.54677e-37	-2.18768	0.507	0.998	5.66134e-33	cycling2	NACA
RPS8.9	1.64002e-37	-2.34941	0.707	1	6.00265e-33	cycling2	RPS8
ARPC3.9	2.36535e-37	-2.62357	0.307	0.967	8.65741e-33	cycling2	ARPC3
OST4.9	2.61912e-37	-2.58281	0.227	0.976	9.58625e-33	cycling2	OST4
RPS27.12	4.60787e-37	-2.33844	0.587	1	1.68653e-32	cycling2	RPS27
FTL.9	5.52539e-37	-2.59326	0.613	0.999	2.02235e-32	cycling2	FTL
MIF.12	7.07193e-37	-2.8013	0.347	0.994	2.5884e-32	cycling2	MIF
RPL17.12	7.77011e-37	-2.33728	0.413	0.999	2.84394e-32	cycling2	RPL17
EEF1B2.10	7.96316e-37	-2.8223	0.307	0.986	2.9146e-32	cycling2	EEF1B2
CSTB.8	1.13237e-36	-3.35957	0.12	0.904	4.14457e-32	cycling2	CSTB
COX5B.9	1.19946e-36	-2.98435	0.147	0.957	4.39013e-32	cycling2	COX5B
COMMD6.9	1.49872e-36	-2.78076	0.16	0.963	5.48546e-32	cycling2	COMMD6
SERF2.8	2.21484e-36	-2.20419	0.4	0.997	8.10653e-32	cycling2	SERF2
RPSA.10	2.63029e-36	-2.10452	0.48	0.998	9.62714e-32	cycling2	RPSA
H3F3A.7	3.50865e-36	-2.0292	0.48	0.994	1.2842e-31	cycling2	H3F3A
RPL36.11	3.76672e-36	-2.23587	0.333	0.999	1.37866e-31	cycling2	RPL36
RPS2.11	3.7938e-36	-1.93098	0.667	0.999	1.38857e-31	cycling2	RPS2
TMA7.5	4.09627e-36	-2.26275	0.253	0.991	1.49927e-31	cycling2	TMA7
RPL12.10	4.23828e-36	-2.37036	0.427	0.999	1.55125e-31	cycling2	RPL12
RPL13.9	6.33272e-36	-2.19055	0.707	1	2.31784e-31	cycling2	RPL13
MBNL1.10	2.24511e-35	2.76415	0.96	0.943	8.21735e-31	cycling2	MBNL1
UBL5.8	2.70412e-35	-2.83443	0.16	0.954	9.89734e-31	cycling2	UBL5
RPL22.10	2.75566e-35	-2.32064	0.307	0.996	1.0086e-30	cycling2	RPL22
RPS17.8	2.89738e-35	-2.84756	0.133	0.955	1.06047e-30	cycling2	RPS17
NDUFB11.7	3.49609e-35	-2.40105	0.093	0.925	1.2796e-30	cycling2	NDUFB11
COX4I1.9	3.56042e-35	-2.25202	0.333	0.992	1.30315e-30	cycling2	COX4I1
MYL6.11	4.37468e-35	-2.37825	0.44	0.987	1.60118e-30	cycling2	MYL6
RPS20.10	4.64224e-35	-2.55985	0.227	0.983	1.69911e-30	cycling2	RPS20
COX7B.9	5.02923e-35	-5.01531	0.027	0.848	1.84075e-30	cycling2	COX7B
UQCR10.9	6.08421e-35	-2.99953	0.093	0.923	2.22688e-30	cycling2	UQCR10
PSME1.9	6.26333e-35	-2.51309	0.267	0.978	2.29244e-30	cycling2	PSME1
RPS15.9	8.02595e-35	-2.12966	0.48	0.999	2.93758e-30	cycling2	RPS15
RPL27.11	8.3698e-35	-2.31347	0.267	0.995	3.06343e-30	cycling2	RPL27
NDUFB4.6	1.30663e-34	-3.66541	0.12	0.876	4.7824e-30	cycling2	NDUFB4
NOP10.9	1.33837e-34	-4.16825	0.067	0.863	4.89856e-30	cycling2	NOP10
RPL13A.11	1.7217e-34	-1.96542	0.507	0.998	6.30158e-30	cycling2	RPL13A
SNRPD2.9	2.10156e-34	-2.62292	0.16	0.958	7.6919e-30	cycling2	SNRPD2
CHCHD2.9	3.56297e-34	-2.22756	0.32	0.975	1.30408e-29	cycling2	CHCHD2
LY6E.10	4.45628e-34	-3.27116	0.16	0.907	1.63104e-29	cycling2	LY6E
RPS11.10	6.31006e-34	-2.22944	0.293	0.993	2.30954e-29	cycling2	RPS11
RPL21.8	6.72429e-34	-1.96987	0.467	0.998	2.46116e-29	cycling2	RPL21
S100A4.10	1.12447e-33	-3.84357	0.347	0.919	4.11567e-29	cycling2	S100A4
CD3D.11	1.2236e-33	-2.25282	0.387	0.98	4.47848e-29	cycling2	CD3D
CLIC1.12	1.26255e-33	-3.25136	0.267	0.896	4.62107e-29	cycling2	CLIC1
IL32.11	1.74939e-33	-2.81571	0.707	0.986	6.40295e-29	cycling2	IL32
CRIP1.9	2.13082e-33	-3.55554	0.2	0.909	7.79901e-29	cycling2	CRIP1
S100A11.9	2.29092e-33	-2.80963	0.32	0.943	8.385e-29	cycling2	S100A11
PTMA.11	3.10883e-33	-1.79535	0.627	0.999	1.13786e-28	cycling2	PTMA
EEF1G.11	3.37866e-33	-1.98655	0.427	0.995	1.23663e-28	cycling2	EEF1G
GMFG.7	3.6609e-33	-2.39237	0.28	0.968	1.33993e-28	cycling2	GMFG
ALDOA.7	4.34903e-33	-2.9068	0.213	0.927	1.59179e-28	cycling2	ALDOA
C4orf3.8	4.35241e-33	-2.61326	0.093	0.899	1.59302e-28	cycling2	C4orf3
UQCRH.8	4.64874e-33	-3.69179	0.053	0.864	1.70149e-28	cycling2	UQCRH
ELOB.8	8.50079e-33	-2.36953	0.187	0.954	3.11137e-28	cycling2	ELOB
ATP5PO.1	9.36528e-33	-3.0429	0.12	0.902	3.42779e-28	cycling2	ATP5PO
ATP5MF.9	1.0197e-32	-3.03041	0.133	0.903	3.73222e-28	cycling2	ATP5MF
RPL36AL.5	1.09172e-32	-2.01416	0.347	0.993	3.9958e-28	cycling2	RPL36AL
ARHGDIB.10	1.15399e-32	-1.82978	0.6	0.991	4.22371e-28	cycling2	ARHGDIB
VAMP8.10	1.32921e-32	-3.40658	0.107	0.867	4.86503e-28	cycling2	VAMP8
NDUFA1.7	1.49897e-32	-2.56209	0.16	0.927	5.48638e-28	cycling2	NDUFA1
COX6C.8	1.501e-32	-2.43855	0.187	0.95	5.49382e-28	cycling2	COX6C
ARHGAP15.8	1.71153e-32	2.87501	0.92	0.865	6.26435e-28	cycling2	ARHGAP15
COX7A2.7	1.74274e-32	-2.57889	0.173	0.934	6.3786e-28	cycling2	COX7A2
CD3E.9	2.64456e-32	-1.88949	0.493	0.99	9.67935e-28	cycling2	CD3E
PPIB.12	3.13326e-32	-2.31466	0.36	0.964	1.14681e-27	cycling2	PPIB
RPL36A.11	3.16652e-32	-2.21761	0.387	0.994	1.15898e-27	cycling2	RPL36A
DAD1.7	3.84403e-32	-3.0485	0.08	0.88	1.40695e-27	cycling2	DAD1
SNHG29.11	3.89474e-32	-2.63485	0.12	0.922	1.42551e-27	cycling2	SNHG29
TXN.11	7.95906e-32	-3.32355	0.227	0.905	2.91309e-27	cycling2	TXN
TMEM258.9	1.1738e-31	-2.61865	0.133	0.908	4.29623e-27	cycling2	TMEM258
ERH.7	1.32019e-31	-3.50194	0.107	0.853	4.83202e-27	cycling2	ERH
RPL4.11	1.59384e-31	-1.93019	0.507	0.993	5.83361e-27	cycling2	RPL4
SUMO2.7	2.18962e-31	-2.04566	0.28	0.97	8.01423e-27	cycling2	SUMO2
RPL31.11	2.20936e-31	-1.88011	0.4	0.994	8.08649e-27	cycling2	RPL31
NPM1.9	3.16391e-31	-2.02136	0.413	0.993	1.15802e-26	cycling2	NPM1
EMP3.10	3.19054e-31	-2.41474	0.347	0.95	1.16777e-26	cycling2	EMP3
RPL10A.10	3.32641e-31	-1.90732	0.52	0.996	1.2175e-26	cycling2	RPL10A
SPCS1.8	3.61193e-31	-3.01044	0.12	0.884	1.322e-26	cycling2	SPCS1
RPL23.10	5.07893e-31	-2.11206	0.293	0.978	1.85894e-26	cycling2	RPL23
TAGLN2.10	5.13156e-31	-2.59854	0.253	0.916	1.8782e-26	cycling2	TAGLN2
MZT2B.7	8.49785e-31	-2.52573	0.2	0.926	3.1103e-26	cycling2	MZT2B
LDHA.10	1.0331e-30	-2.45284	0.347	0.955	3.78125e-26	cycling2	LDHA
ATP5PF.10	1.17324e-30	-2.79828	0.107	0.875	4.29418e-26	cycling2	ATP5PF
NDUFA4.9	1.50837e-30	-2.41304	0.213	0.932	5.52077e-26	cycling2	NDUFA4
UQCRQ.8	1.56316e-30	-3.16062	0.067	0.822	5.72131e-26	cycling2	UQCRQ
SF3B6.6	1.96016e-30	-5.75463	0.013	0.77	7.17439e-26	cycling2	SF3B6
UQCR11.7	1.99891e-30	-2.17458	0.253	0.957	7.31619e-26	cycling2	UQCR11
SOD1.11	2.00508e-30	-2.12318	0.307	0.962	7.33878e-26	cycling2	SOD1
NME2.11	2.0501e-30	-2.53615	0.173	0.904	7.50357e-26	cycling2	NME2
APRT.7	2.33634e-30	-2.44445	0.187	0.91	8.55123e-26	cycling2	APRT
SRP14.7	3.46334e-30	-1.92169	0.32	0.982	1.26762e-25	cycling2	SRP14
PGAM1.11	6.15605e-30	-3.01944	0.213	0.9	2.25317e-25	cycling2	PGAM1
LDHB.11	6.77412e-30	-1.96783	0.36	0.98	2.4794e-25	cycling2	LDHB
NDUFC1.6	7.31288e-30	-3.82348	0.053	0.814	2.67659e-25	cycling2	NDUFC1
PSMA7.9	1.36605e-29	-2.3752	0.2	0.915	4.99988e-25	cycling2	PSMA7
TRAPPC1.9	2.12565e-29	-2.6228	0.147	0.874	7.78008e-25	cycling2	TRAPPC1
RPL38.10	2.50708e-29	-1.90629	0.36	0.994	9.17615e-25	cycling2	RPL38
NDUFS5.6	2.86207e-29	-2.24119	0.173	0.917	1.04755e-24	cycling2	NDUFS5
SEC61B.10	2.92985e-29	-2.63894	0.187	0.907	1.07236e-24	cycling2	SEC61B
DBI.10	3.49138e-29	-2.85864	0.093	0.856	1.27788e-24	cycling2	DBI
KRTCAP2.9	4.82383e-29	-2.02745	0.173	0.919	1.76557e-24	cycling2	KRTCAP2
HIGD2A.6	6.25049e-29	-2.77176	0.12	0.882	2.28774e-24	cycling2	HIGD2A
UBB.9	6.73263e-29	-2.11365	0.24	0.934	2.46421e-24	cycling2	UBB
ATXN1.8	8.75741e-29	3.30429	0.84	0.595	3.2053e-24	cycling2	ATXN1
NDUFA11.6	9.45293e-29	-2.28999	0.213	0.923	3.45987e-24	cycling2	NDUFA11
FXYD5.12	1.13218e-28	-1.82358	0.613	0.979	4.14388e-24	cycling2	FXYD5
SLC25A3.8	1.58271e-28	-1.87008	0.28	0.929	5.79289e-24	cycling2	SLC25A3
BRK1.9	1.74963e-28	-2.13849	0.213	0.896	6.40383e-24	cycling2	BRK1
COX5A.9	1.81302e-28	-2.26083	0.147	0.87	6.63583e-24	cycling2	COX5A
ATP5IF1.9	2.46104e-28	-2.42707	0.147	0.896	9.00764e-24	cycling2	ATP5IF1
PPP1CA.10	3.39123e-28	-2.27742	0.24	0.916	1.24123e-23	cycling2	PPP1CA
EIF3I.7	3.59954e-28	-3.71262	0.053	0.787	1.31747e-23	cycling2	EIF3I
ATP5MD.10	4.89789e-28	-2.01598	0.173	0.898	1.79268e-23	cycling2	ATP5MD
EEF2.11	5.55544e-28	-1.35691	0.587	0.997	2.03335e-23	cycling2	EEF2
HLA-B.10	5.64627e-28	-1.29782	0.893	0.998	2.06659e-23	cycling2	HLA-B
ANAPC11.7	6.90601e-28	-4.06654	0.04	0.762	2.52767e-23	cycling2	ANAPC11
NDUFC2.10	7.12245e-28	-2.60489	0.147	0.87	2.60689e-23	cycling2	NDUFC2
POLR2L.9	1.08582e-27	-2.7061	0.093	0.841	3.97422e-23	cycling2	POLR2L
RBX1.6	1.1066e-27	-2.50813	0.213	0.875	4.05026e-23	cycling2	RBX1
DYNLL1.9	1.13439e-27	-2.1231	0.147	0.835	4.15197e-23	cycling2	DYNLL1
SLC25A5.9	1.28351e-27	-2.08733	0.16	0.849	4.69778e-23	cycling2	SLC25A5
NEDD8.8	1.30203e-27	-2.45719	0.16	0.886	4.76557e-23	cycling2	NEDD8
ATP5F1B.8	1.53865e-27	-2.10303	0.28	0.937	5.63161e-23	cycling2	ATP5F1B
TPI1.10	1.57581e-27	-2.08396	0.507	0.969	5.76761e-23	cycling2	TPI1
NDUFB2.6	1.60889e-27	-2.23959	0.133	0.853	5.88868e-23	cycling2	NDUFB2
GNAI2.9	1.6591e-27	-1.99078	0.307	0.935	6.07247e-23	cycling2	GNAI2
PRDX2.8	1.88271e-27	-2.12312	0.213	0.916	6.89089e-23	cycling2	PRDX2
HIST1H4C.10	2.37365e-27	-2.92765	0.12	0.875	8.68779e-23	cycling2	HIST1H4C
C12orf57.8	2.67724e-27	-1.90824	0.16	0.896	9.79897e-23	cycling2	C12orf57
LSM7.6	2.70131e-27	-3.18761	0.08	0.801	9.88707e-23	cycling2	LSM7
EIF3F.10	3.42232e-27	-1.83551	0.253	0.947	1.2526e-22	cycling2	EIF3F
ZFAND3.7	3.59906e-27	3.4517	0.787	0.488	1.31729e-22	cycling2	ZFAND3
PRDX1.9	3.85208e-27	-1.78054	0.253	0.92	1.4099e-22	cycling2	PRDX1
ATP5PD.6	4.94128e-27	-2.55451	0.147	0.87	1.80856e-22	cycling2	ATP5PD
ENO1.9	5.06951e-27	-2.16355	0.48	0.971	1.85549e-22	cycling2	ENO1
EIF3K.7	5.68031e-27	-1.87207	0.307	0.963	2.07905e-22	cycling2	EIF3K
ICAM3.11	5.72985e-27	-2.19804	0.227	0.898	2.09718e-22	cycling2	ICAM3
EEF1D.10	5.82576e-27	-1.82526	0.333	0.993	2.13229e-22	cycling2	EEF1D
MALAT1.11	5.9995e-27	1.53107	1	0.997	2.19588e-22	cycling2	MALAT1
EIF3G.10	8.88716e-27	-2.38639	0.173	0.888	3.25279e-22	cycling2	EIF3G
PCBP1.6	1.1907e-26	-1.68061	0.387	0.972	4.35809e-22	cycling2	PCBP1
ABRACL.8	1.28514e-26	-2.59953	0.12	0.836	4.70376e-22	cycling2	ABRACL
HNRNPA1.9	1.83986e-26	-1.44945	0.44	0.989	6.73409e-22	cycling2	HNRNPA1
PRR13.9	2.04562e-26	-2.06374	0.293	0.924	7.48716e-22	cycling2	PRR13
PSMB10.9	2.42307e-26	-2.05546	0.173	0.886	8.86868e-22	cycling2	PSMB10
MICOS10.9	2.7722e-26	-2.42545	0.093	0.819	1.01465e-21	cycling2	MICOS10
CUTA.8	3.34221e-26	-1.79684	0.133	0.859	1.22328e-21	cycling2	CUTA
YWHAB.10	3.56845e-26	-1.56485	0.4	0.965	1.30609e-21	cycling2	YWHAB
FOXN3.5	3.79892e-26	2.65747	0.84	0.728	1.39044e-21	cycling2	FOXN3
SAP18.6	3.92568e-26	-2.3867	0.16	0.871	1.43684e-21	cycling2	SAP18
TRIR.6	4.17658e-26	-1.69065	0.293	0.95	1.52867e-21	cycling2	TRIR
PSMB8.7	5.40396e-26	-2.02709	0.24	0.915	1.9779e-21	cycling2	PSMB8
GUK1.8	6.89163e-26	-1.86748	0.227	0.925	2.52241e-21	cycling2	GUK1
CSNK2B.8	8.25682e-26	-2.02054	0.253	0.898	3.02208e-21	cycling2	CSNK2B
NDUFB9.7	9.03761e-26	-2.28787	0.133	0.845	3.30785e-21	cycling2	NDUFB9
TSTD1.7	9.08632e-26	-2.85584	0.12	0.812	3.32568e-21	cycling2	TSTD1
PLP2.11	9.49606e-26	-2.53794	0.12	0.822	3.47565e-21	cycling2	PLP2
NDUFB3.9	9.6337e-26	-3.18586	0.04	0.753	3.52603e-21	cycling2	NDUFB3
CORO1A.10	9.82724e-26	-1.65099	0.547	0.981	3.59687e-21	cycling2	CORO1A
HLA-C.11	1.20945e-25	-1.32614	0.813	0.998	4.42671e-21	cycling2	HLA-C
RAN.10	1.37222e-25	-1.81773	0.213	0.919	5.02245e-21	cycling2	RAN
PSMB3.9	1.38784e-25	-2.0736	0.173	0.869	5.07962e-21	cycling2	PSMB3
HSPA8.7	1.46868e-25	-0.977227	0.52	0.987	5.3755e-21	cycling2	HSPA8
UBC.11	1.62707e-25	-0.97269	0.573	0.995	5.95523e-21	cycling2	UBC
TUBB.9	1.69165e-25	-2.94152	0.173	0.846	6.1916e-21	cycling2	TUBB
NDUFA2.8	1.98653e-25	-2.28983	0.08	0.783	7.27091e-21	cycling2	NDUFA2
LSP1.10	1.99759e-25	-1.89199	0.387	0.95	7.31137e-21	cycling2	LSP1
NOP53.10	2.05705e-25	-2.16648	0.213	0.93	7.52901e-21	cycling2	NOP53
PSMB6.8	2.25228e-25	-2.78071	0.133	0.815	8.24355e-21	cycling2	PSMB6
CALM1.9	2.60924e-25	-1.62049	0.48	0.985	9.5501e-21	cycling2	CALM1
UXT.7	2.72159e-25	-2.14522	0.12	0.839	9.96129e-21	cycling2	UXT
NDUFA13.11	3.5494e-25	-1.69093	0.333	0.949	1.29912e-20	cycling2	NDUFA13
SEC61G.10	3.90475e-25	-2.1061	0.187	0.885	1.42918e-20	cycling2	SEC61G
JTB.10	4.46372e-25	-2.13604	0.187	0.885	1.63377e-20	cycling2	JTB
C9orf16.9	4.53275e-25	-2.16198	0.173	0.874	1.65903e-20	cycling2	C9orf16
ROMO1.11	4.95065e-25	-1.63312	0.147	0.84	1.81199e-20	cycling2	ROMO1
LGALS1.9	5.10275e-25	-3.95793	0.133	0.767	1.86766e-20	cycling2	LGALS1
TRMT112.7	5.14913e-25	-1.61874	0.16	0.902	1.88463e-20	cycling2	TRMT112
C19orf53.8	5.60012e-25	-2.17128	0.133	0.852	2.0497e-20	cycling2	C19orf53
GHITM.6	5.68467e-25	-2.42878	0.12	0.811	2.08065e-20	cycling2	GHITM
H2AFZ.9	6.02526e-25	-1.90565	0.173	0.872	2.20531e-20	cycling2	H2AFZ
ELMO1.9	6.07244e-25	2.81148	0.813	0.587	2.22257e-20	cycling2	ELMO1
PRDX5.9	6.43082e-25	-1.87825	0.12	0.819	2.35374e-20	cycling2	PRDX5
SSR2.9	6.52762e-25	-1.88836	0.253	0.928	2.38917e-20	cycling2	SSR2
PRELID1.9	6.90054e-25	-2.32587	0.213	0.857	2.52567e-20	cycling2	PRELID1
LAMTOR4.7	7.28831e-25	-2.18733	0.133	0.855	2.66759e-20	cycling2	LAMTOR4
SLC25A6.7	8.90458e-25	-1.77148	0.347	0.963	3.25917e-20	cycling2	SLC25A6
ATP5F1D.6	1.16559e-24	-1.88821	0.267	0.91	4.26617e-20	cycling2	ATP5F1D
CAPNS1.7	1.43186e-24	-2.6775	0.133	0.81	5.24075e-20	cycling2	CAPNS1
CTDNEP1.6	1.62679e-24	-2.54983	0.133	0.816	5.9542e-20	cycling2	CTDNEP1
KRT10.5	1.69943e-24	-1.72095	0.16	0.845	6.22008e-20	cycling2	KRT10
HLA-A.11	1.81144e-24	-1.33163	0.853	0.998	6.63006e-20	cycling2	HLA-A
PEBP1.9	2.08884e-24	-2.24702	0.16	0.852	7.64537e-20	cycling2	PEBP1
CYBA.12	2.35563e-24	-1.65898	0.507	0.969	8.62185e-20	cycling2	CYBA
HCST.10	2.36e-24	-2.77647	0.133	0.801	8.63783e-20	cycling2	HCST
CIB1.7	2.36145e-24	-1.9965	0.2	0.863	8.64315e-20	cycling2	CIB1
CALM2.6	2.44276e-24	-1.43352	0.24	0.935	8.94074e-20	cycling2	CALM2
POMP.9	2.47285e-24	-2.66557	0.147	0.811	9.05087e-20	cycling2	POMP
WDR83OS.10	3.41155e-24	-1.85798	0.16	0.843	1.24866e-19	cycling2	WDR83OS
CDKAL1.6	3.74699e-24	3.30437	0.733	0.407	1.37144e-19	cycling2	CDKAL1
TUBA4A.7	4.46788e-24	-2.26006	0.12	0.82	1.63529e-19	cycling2	TUBA4A
ATP6V0C.7	5.62302e-24	-1.67771	0.133	0.853	2.05808e-19	cycling2	ATP6V0C
COPS9.6	5.65888e-24	-2.42595	0.067	0.757	2.07121e-19	cycling2	COPS9
NDUFA3.6	6.20588e-24	-1.54784	0.133	0.845	2.27141e-19	cycling2	NDUFA3
ATP5MPL.7	6.3416e-24	-1.39021	0.16	0.846	2.32109e-19	cycling2	ATP5MPL
PSMB1.6	6.66585e-24	-1.93212	0.28	0.897	2.43977e-19	cycling2	PSMB1
RHOA.8	7.80044e-24	-1.49149	0.44	0.954	2.85504e-19	cycling2	RHOA
TALDO1.8	7.94447e-24	-2.22065	0.227	0.855	2.90776e-19	cycling2	TALDO1
LMAN2.11	8.9861e-24	-2.39692	0.133	0.813	3.289e-19	cycling2	LMAN2
NDUFB7.8	9.81197e-24	-2.66173	0.107	0.772	3.59128e-19	cycling2	NDUFB7
GABARAPL2.7	1.07039e-23	-2.10841	0.133	0.821	3.91773e-19	cycling2	GABARAPL2
MRPL51.9	1.22714e-23	-2.68919	0.08	0.765	4.49145e-19	cycling2	MRPL51
PSMA2.7	1.27076e-23	-2.4043	0.133	0.832	4.6511e-19	cycling2	PSMA2
IFI27L2.10	1.34002e-23	-3.96566	0.04	0.705	4.90459e-19	cycling2	IFI27L2
COPE.9	1.36736e-23	-1.95489	0.267	0.883	5.00466e-19	cycling2	COPE
GTF2A2.9	1.48253e-23	-3.1278	0.067	0.738	5.42621e-19	cycling2	GTF2A2
GSTP1.8	1.86228e-23	-2.25189	0.187	0.838	6.81612e-19	cycling2	GSTP1
SF3B5.6	1.94673e-23	-1.98026	0.093	0.781	7.12522e-19	cycling2	SF3B5
NEAT1.9	2.02605e-23	2.54904	0.907	0.877	7.41554e-19	cycling2	NEAT1
SNRPB.8	2.56243e-23	-1.95449	0.133	0.833	9.37875e-19	cycling2	SNRPB
ATP6V0E1.9	3.04503e-23	-1.62698	0.28	0.924	1.11451e-18	cycling2	ATP6V0E1
HSP90AA1.8	3.79034e-23	-0.766146	0.48	0.971	1.3873e-18	cycling2	HSP90AA1
BLOC1S1.11	3.90522e-23	-2.61972	0.107	0.77	1.42935e-18	cycling2	BLOC1S1
C1QBP.11	4.39399e-23	-3.63475	0.053	0.712	1.60824e-18	cycling2	C1QBP
EIF1.10	4.46768e-23	-1.09837	0.72	0.998	1.63521e-18	cycling2	EIF1
RABGAP1L.8	4.9068e-23	2.58716	0.84	0.723	1.79594e-18	cycling2	RABGAP1L
MICOS13.7	5.08896e-23	-3.9975	0.027	0.68	1.86261e-18	cycling2	MICOS13
NDUFB1.6	6.1465e-23	-2.4171	0.12	0.783	2.24968e-18	cycling2	NDUFB1
TMEM256.5	7.94286e-23	-4.69539	0.027	0.666	2.90717e-18	cycling2	TMEM256
ATP6V1F.7	8.36548e-23	-2.57979	0.107	0.781	3.06185e-18	cycling2	ATP6V1F
SNRPB2.9	1.01937e-22	-3.13845	0.067	0.723	3.73098e-18	cycling2	SNRPB2
UBE2L6.7	1.25774e-22	-2.35819	0.067	0.75	4.60346e-18	cycling2	UBE2L6
SMIM26.3	1.35676e-22	-3.4739	0.04	0.698	4.96586e-18	cycling2	SMIM26
SNRPG.7	1.41623e-22	-1.36301	0.213	0.859	5.18354e-18	cycling2	SNRPG
PDE3B.9	1.64076e-22	2.37448	0.867	0.809	6.00535e-18	cycling2	PDE3B
FKBP8.9	1.64698e-22	-1.65009	0.293	0.919	6.02812e-18	cycling2	FKBP8
PHB2.7	2.19609e-22	-1.7486	0.147	0.804	8.03791e-18	cycling2	PHB2
NDUFA12.7	2.2297e-22	-2.02182	0.12	0.799	8.16093e-18	cycling2	NDUFA12
IMP3.3	2.7502e-22	-2.52628	0.107	0.768	1.0066e-17	cycling2	IMP3
CIAO2B.8	3.17234e-22	-1.78812	0.147	0.817	1.16111e-17	cycling2	CIAO2B
SELENOH.9	3.64489e-22	-1.89933	0.16	0.852	1.33407e-17	cycling2	SELENOH
ATP6V0B.9	3.92196e-22	-2.37837	0.12	0.767	1.43548e-17	cycling2	ATP6V0B
ZBTB20.10	3.94199e-22	3.32757	0.773	0.525	1.44281e-17	cycling2	ZBTB20
NDUFAB1.7	4.31322e-22	-2.49998	0.12	0.778	1.57868e-17	cycling2	NDUFAB1
CACYBP.9	4.65614e-22	-1.62965	0.107	0.754	1.70419e-17	cycling2	CACYBP
PPP4C.8	5.31758e-22	-1.82929	0.133	0.808	1.94629e-17	cycling2	PPP4C
TMEM219.8	5.75573e-22	-2.60608	0.08	0.732	2.10665e-17	cycling2	TMEM219
SSU72.5	6.68168e-22	-1.81306	0.12	0.79	2.44556e-17	cycling2	SSU72
UFC1.6	7.59331e-22	-2.03517	0.107	0.769	2.77923e-17	cycling2	UFC1
TLE5.11	7.87436e-22	-1.72211	0.507	0.965	2.8821e-17	cycling2	TLE5
CCNI.5	8.71745e-22	-1.397	0.387	0.973	3.19067e-17	cycling2	CCNI
FTX.1	8.82931e-22	3.42468	0.733	0.463	3.23162e-17	cycling2	FTX
BSG.9	9.20045e-22	-2.1496	0.187	0.828	3.36746e-17	cycling2	BSG
MZT2A.9	1.24206e-21	-2.11438	0.2	0.829	4.54607e-17	cycling2	MZT2A
NUTF2.7	1.25517e-21	-3.01648	0.053	0.692	4.59403e-17	cycling2	NUTF2
PGK1.9	1.33367e-21	-1.69089	0.48	0.965	4.88138e-17	cycling2	PGK1
LRBA.3	1.54225e-21	2.86743	0.773	0.632	5.64477e-17	cycling2	LRBA
LAMTOR1.9	1.56169e-21	-2.18144	0.08	0.731	5.71593e-17	cycling2	LAMTOR1
EIF4A1.7	2.2995e-21	-1.36297	0.36	0.938	8.41641e-17	cycling2	EIF4A1
JPT1.9	2.42986e-21	-2.07516	0.133	0.782	8.89353e-17	cycling2	JPT1
SUB1.7	2.51431e-21	-1.5015	0.413	0.941	9.20263e-17	cycling2	SUB1
ARPC1B.7	2.5775e-21	-1.47848	0.52	0.955	9.43392e-17	cycling2	ARPC1B
SMDT1.9	3.07195e-21	-2.44997	0.107	0.759	1.12436e-16	cycling2	SMDT1
PRKCH.9	3.12423e-21	2.53447	0.84	0.745	1.1435e-16	cycling2	PRKCH
CMTM3.8	3.19364e-21	-2.77106	0.093	0.72	1.1689e-16	cycling2	CMTM3
RPS27L.8	3.40531e-21	-1.44533	0.28	0.911	1.24638e-16	cycling2	RPS27L
TOMM6.8	3.53263e-21	-1.63594	0.16	0.833	1.29298e-16	cycling2	TOMM6
HMGN2.8	3.81799e-21	-1.56747	0.36	0.958	1.39742e-16	cycling2	HMGN2
PLAAT4.9	3.9581e-21	-2.34368	0.187	0.791	1.4487e-16	cycling2	PLAAT4
GNG5.9	4.55779e-21	-1.30478	0.267	0.888	1.6682e-16	cycling2	GNG5
EIF5A.11	4.63171e-21	-1.87886	0.253	0.87	1.69525e-16	cycling2	EIF5A
SNRPF.9	5.0488e-21	-2.43408	0.08	0.718	1.84791e-16	cycling2	SNRPF
EDF1.10	5.18762e-21	-1.42314	0.307	0.929	1.89872e-16	cycling2	EDF1
EIF3L.11	5.79615e-21	-1.54933	0.227	0.899	2.12145e-16	cycling2	EIF3L
H2AFV.6	5.98043e-21	-2.17644	0.133	0.78	2.1889e-16	cycling2	H2AFV
NCOA2.6	6.3306e-21	3.05927	0.72	0.449	2.31706e-16	cycling2	NCOA2
RBM3.8	6.59991e-21	-1.62408	0.24	0.866	2.41563e-16	cycling2	RBM3
RUNX1.6	7.21885e-21	3.28954	0.76	0.548	2.64217e-16	cycling2	RUNX1
ANP32B.10	7.35141e-21	-1.83667	0.28	0.896	2.69069e-16	cycling2	ANP32B
SKP1.7	8.52638e-21	-1.31939	0.347	0.946	3.12074e-16	cycling2	SKP1
TXNDC17.10	8.98247e-21	-3.21439	0.053	0.668	3.28767e-16	cycling2	TXNDC17
TOMM5.6	9.13327e-21	-3.12584	0.067	0.686	3.34287e-16	cycling2	TOMM5
NDUFB6.8	9.92875e-21	-2.38936	0.027	0.646	3.63402e-16	cycling2	NDUFB6
ATRAID.3	1.04983e-20	-2.21281	0.067	0.715	3.84249e-16	cycling2	ATRAID
LAMTOR5.8	1.10457e-20	-1.99881	0.093	0.763	4.04285e-16	cycling2	LAMTOR5
SSNA1.6	1.17308e-20	-2.24492	0.067	0.715	4.2936e-16	cycling2	SSNA1
PSMB9.9	1.19022e-20	-1.647	0.36	0.924	4.35632e-16	cycling2	PSMB9
COX7A2L.4	1.30027e-20	-1.74675	0.107	0.772	4.75913e-16	cycling2	COX7A2L
TRBC2.11	1.31224e-20	-1.83479	0.28	0.878	4.80293e-16	cycling2	TRBC2
TWF2.7	1.40283e-20	-2.29985	0.12	0.75	5.13449e-16	cycling2	TWF2
ARPC5.8	1.46102e-20	-1.63428	0.28	0.883	5.34747e-16	cycling2	ARPC5
S1PR4.11	1.53252e-20	-2.13815	0.213	0.832	5.60919e-16	cycling2	S1PR4
PSME2.9	1.62202e-20	-1.74335	0.307	0.897	5.93674e-16	cycling2	PSME2
BST2.12	1.64262e-20	-1.99082	0.227	0.83	6.01217e-16	cycling2	BST2
ANKRD44.8	1.78271e-20	2.52135	0.84	0.829	6.5249e-16	cycling2	ANKRD44
RALGAPA1.2	1.89886e-20	3.05664	0.653	0.327	6.95001e-16	cycling2	RALGAPA1
NDUFS8.6	1.95862e-20	-2.55636	0.093	0.722	7.16876e-16	cycling2	NDUFS8
CALM3.10	2.09499e-20	-1.75738	0.213	0.852	7.66787e-16	cycling2	CALM3
PYURF.5	2.16852e-20	-2.11511	0.08	0.731	7.93699e-16	cycling2	PYURF
TRAPPC5.6	2.2896e-20	-1.49575	0.133	0.797	8.38015e-16	cycling2	TRAPPC5
PRDX6.4	2.3794e-20	-1.95755	0.147	0.774	8.70884e-16	cycling2	PRDX6
KANSL1.4	2.428e-20	2.75822	0.76	0.582	8.88673e-16	cycling2	KANSL1
GPSM3.8	2.61363e-20	-1.39147	0.373	0.937	9.56615e-16	cycling2	GPSM3
SRGN.10	2.70006e-20	-1.54843	0.4	0.931	9.8825e-16	cycling2	SRGN
CD63.11	2.87694e-20	-2.61815	0.133	0.738	1.05299e-15	cycling2	CD63
CNBP.10	2.91703e-20	-1.29737	0.467	0.973	1.06766e-15	cycling2	CNBP
TSPO.8	3.17783e-20	-1.45059	0.213	0.84	1.16312e-15	cycling2	TSPO
HSPE1.10	3.38285e-20	-1.21051	0.133	0.802	1.23816e-15	cycling2	HSPE1
RFX3.1	3.84817e-20	3.86588	0.52	0.185	1.40847e-15	cycling2	RFX3
CDC42SE2.6	4.8388e-20	2.2438	0.853	0.868	1.77105e-15	cycling2	CDC42SE2
GPI.8	4.87834e-20	-1.69994	0.333	0.895	1.78552e-15	cycling2	GPI
DPYD.8	7.32184e-20	2.70414	0.8	0.706	2.67987e-15	cycling2	DPYD
MRPL34.5	8.12056e-20	-1.84739	0.053	0.668	2.97221e-15	cycling2	MRPL34
C9orf78.9	8.15524e-20	-2.20184	0.12	0.74	2.9849e-15	cycling2	C9orf78
NDUFA6.8	9.07783e-20	-1.92372	0.133	0.768	3.32258e-15	cycling2	NDUFA6
COTL1.9	9.84231e-20	-1.80685	0.253	0.867	3.60238e-15	cycling2	COTL1
LSM3.8	1.19258e-19	-3.09166	0.013	0.609	4.36495e-15	cycling2	LSM3
EMC4.9	1.44276e-19	-1.69376	0.053	0.674	5.28066e-15	cycling2	EMC4
SIT1.8	1.86653e-19	-1.94039	0.173	0.802	6.83167e-15	cycling2	SIT1
ARHGDIA.7	1.86841e-19	-1.53142	0.24	0.851	6.83856e-15	cycling2	ARHGDIA
ZNHIT1.7	1.91178e-19	-1.76879	0.093	0.74	6.99732e-15	cycling2	ZNHIT1
SET.10	2.03843e-19	-1.15529	0.32	0.912	7.46085e-15	cycling2	SET
SNHG6.10	2.49169e-19	-1.47657	0.213	0.88	9.11985e-15	cycling2	SNHG6
NFAT5.9	3.21976e-19	2.67694	0.76	0.566	1.17847e-14	cycling2	NFAT5
IFITM2.9	3.37239e-19	-2.20631	0.067	0.666	1.23433e-14	cycling2	IFITM2
PSMD8.8	3.53449e-19	-1.56833	0.2	0.825	1.29366e-14	cycling2	PSMD8
YBX1.9	3.82864e-19	-1.22362	0.4	0.947	1.40132e-14	cycling2	YBX1
ST13.9	3.86809e-19	-1.70248	0.2	0.837	1.41576e-14	cycling2	ST13
GADD45GIP1.9	3.92881e-19	-1.51323	0.08	0.701	1.43799e-14	cycling2	GADD45GIP1
NDUFB8.11	4.03133e-19	-1.26246	0.293	0.906	1.47551e-14	cycling2	NDUFB8
ETFB.10	4.60226e-19	-2.39332	0.093	0.717	1.68447e-14	cycling2	ETFB
ATP5PB.7	5.12939e-19	-1.41938	0.24	0.87	1.87741e-14	cycling2	ATP5PB
MDH2.6	6.39771e-19	-1.85528	0.173	0.816	2.34163e-14	cycling2	MDH2
GNB2.9	6.83421e-19	-1.32184	0.28	0.88	2.50139e-14	cycling2	GNB2
PSMB4.6	8.2196e-19	-1.99847	0.133	0.752	3.00846e-14	cycling2	PSMB4
ECH1.6	8.24979e-19	-1.7488	0.16	0.811	3.0195e-14	cycling2	ECH1
CLTB.7	9.28695e-19	-2.57298	0.08	0.678	3.39912e-14	cycling2	CLTB
BCAP31.7	9.75974e-19	-1.81782	0.213	0.827	3.57216e-14	cycling2	BCAP31
RTRAF.5	9.84926e-19	-1.54308	0.187	0.831	3.60493e-14	cycling2	RTRAF
NDUFB10.9	1.03997e-18	-1.30898	0.16	0.829	3.8064e-14	cycling2	NDUFB10
DOCK9.6	1.05407e-18	3.40813	0.547	0.224	3.85798e-14	cycling2	DOCK9
CHMP2A.7	1.13397e-18	-2.34236	0.107	0.712	4.15046e-14	cycling2	CHMP2A
CDK2AP2.10	1.16779e-18	-1.86491	0.147	0.754	4.27422e-14	cycling2	CDK2AP2
AKAP13.7	1.20413e-18	2.05261	0.827	0.785	4.40725e-14	cycling2	AKAP13
SUPT4H1.8	1.28149e-18	-2.62839	0.067	0.664	4.6904e-14	cycling2	SUPT4H1
PKM.11	1.31675e-18	-1.53404	0.493	0.957	4.81945e-14	cycling2	PKM
IKZF1.9	1.39701e-18	1.70477	0.853	0.912	5.11321e-14	cycling2	IKZF1
DRAP1.8	1.45929e-18	-1.38625	0.253	0.865	5.34116e-14	cycling2	DRAP1
ALYREF.8	1.60664e-18	-2.40995	0.08	0.666	5.88046e-14	cycling2	ALYREF
SRSF5.9	1.60952e-18	-1.23984	0.44	0.969	5.891e-14	cycling2	SRSF5
HSBP1.9	1.64458e-18	-2.24212	0.027	0.608	6.01932e-14	cycling2	HSBP1
MRPS24.7	1.65312e-18	-2.187	0.067	0.68	6.0506e-14	cycling2	MRPS24
VKORC1.7	1.73435e-18	-3.13154	0.067	0.646	6.34789e-14	cycling2	VKORC1
SRI.9	1.74973e-18	-2.00337	0.187	0.791	6.40418e-14	cycling2	SRI
RABAC1.9	1.77088e-18	-1.24085	0.2	0.86	6.4816e-14	cycling2	RABAC1
RBIS.2	1.79159e-18	-1.70576	0.093	0.734	6.55738e-14	cycling2	RBIS
MEA1.7	1.87493e-18	-3.24178	0.027	0.608	6.86244e-14	cycling2	MEA1
ISCU.7	2.25703e-18	-1.74139	0.16	0.777	8.26094e-14	cycling2	ISCU
KLF12.5	2.34325e-18	3.34612	0.68	0.414	8.57654e-14	cycling2	KLF12
PARK7.9	2.38171e-18	-1.15204	0.293	0.907	8.71728e-14	cycling2	PARK7
ATP5ME.5	2.38516e-18	-1.38475	0.187	0.825	8.72992e-14	cycling2	ATP5ME
DYRK1A.1	2.3877e-18	3.08141	0.64	0.339	8.73921e-14	cycling2	DYRK1A
AL138963.4.7	2.41089e-18	-2.05181	0.04	0.632	8.8241e-14	cycling2	AL138963.4
ARID1B.2	2.43798e-18	2.9757	0.733	0.545	8.92325e-14	cycling2	ARID1B
SMYD3.4	2.47266e-18	2.95582	0.72	0.51	9.05018e-14	cycling2	SMYD3
VAMP5.8	2.80571e-18	-2.42689	0.093	0.679	1.02692e-13	cycling2	VAMP5
ZYX.10	3.11253e-18	-1.42941	0.187	0.826	1.13922e-13	cycling2	ZYX
KDELR1.8	3.12342e-18	-2.03373	0.107	0.724	1.1432e-13	cycling2	KDELR1
BANF1.10	3.17699e-18	-2.67351	0.08	0.667	1.16281e-13	cycling2	BANF1
GYPC.9	3.28875e-18	-1.66326	0.187	0.814	1.20372e-13	cycling2	GYPC
HNRNPA0.8	3.37121e-18	-1.26899	0.213	0.837	1.2339e-13	cycling2	HNRNPA0
ZNRD1.6	3.54356e-18	-2.20658	0.053	0.643	1.29698e-13	cycling2	ZNRD1
SF3B4.5	3.55053e-18	-1.98231	0.08	0.675	1.29953e-13	cycling2	SF3B4
USP34.3	3.67202e-18	2.40409	0.747	0.583	1.344e-13	cycling2	USP34
LAPTM5.8	3.6805e-18	-1.31815	0.493	0.959	1.3471e-13	cycling2	LAPTM5
CNN2.9	3.78413e-18	-1.64657	0.2	0.832	1.38503e-13	cycling2	CNN2
ERP29.8	4.16169e-18	-1.27962	0.213	0.856	1.52322e-13	cycling2	ERP29
ADRM1.7	4.23534e-18	-1.70085	0.133	0.725	1.55018e-13	cycling2	ADRM1
MRPL41.7	4.51696e-18	-1.39337	0.16	0.757	1.65325e-13	cycling2	MRPL41
RNF181.9	4.57925e-18	-1.90579	0.147	0.762	1.67605e-13	cycling2	RNF181
PYCARD.12	4.95632e-18	-2.16261	0.12	0.701	1.81406e-13	cycling2	PYCARD
UTRN.9	5.04336e-18	2.72959	0.72	0.517	1.84592e-13	cycling2	UTRN
ISG15.8	5.1248e-18	-2.92875	0.04	0.616	1.87573e-13	cycling2	ISG15
TRAPPC9.2	5.2949e-18	2.92475	0.64	0.356	1.93799e-13	cycling2	TRAPPC9
NDUFS7.8	5.41828e-18	-1.08159	0.133	0.747	1.98314e-13	cycling2	NDUFS7
MED13L.3	6.43861e-18	2.90104	0.68	0.414	2.3566e-13	cycling2	MED13L
ATP5F1C.8	6.49282e-18	-1.80386	0.187	0.795	2.37644e-13	cycling2	ATP5F1C
ARF5.9	6.73396e-18	-1.51409	0.227	0.855	2.4647e-13	cycling2	ARF5
SNRPC.8	6.73899e-18	-2.33142	0.12	0.709	2.46654e-13	cycling2	SNRPC
ATP6V1G1.6	7.07927e-18	-1.01066	0.28	0.914	2.59108e-13	cycling2	ATP6V1G1
CD99.10	7.62274e-18	-1.48225	0.453	0.925	2.79e-13	cycling2	CD99
SKAP1.9	8.33534e-18	2.0712	0.84	0.903	3.05082e-13	cycling2	SKAP1
CELF2.9	9.46672e-18	2.29039	0.787	0.744	3.46491e-13	cycling2	CELF2
COP1	9.98986e-18	2.67567	0.693	0.471	3.65639e-13	cycling2	COP1
GPX4.9	1.02737e-17	-1.23912	0.253	0.867	3.76027e-13	cycling2	GPX4
TRAC.9	1.0433e-17	-2.03646	0.16	0.756	3.81857e-13	cycling2	TRAC
MRPS21.4	1.08171e-17	-1.43659	0.2	0.819	3.95916e-13	cycling2	MRPS21
LAMTOR2.8	1.13317e-17	-3.38383	0.04	0.603	4.14752e-13	cycling2	LAMTOR2
SS18L2.4	1.18245e-17	-2.3493	0.093	0.686	4.3279e-13	cycling2	SS18L2
SEC11C.9	1.31187e-17	-1.99811	0.213	0.776	4.80157e-13	cycling2	SEC11C
VDAC2.8	1.36895e-17	-1.35111	0.187	0.789	5.01051e-13	cycling2	VDAC2
TUFM.6	1.41505e-17	-1.8157	0.147	0.754	5.17924e-13	cycling2	TUFM
RSL24D1.6	1.50626e-17	-1.59408	0.107	0.725	5.51307e-13	cycling2	RSL24D1
APH1A.6	1.57647e-17	-1.55238	0.093	0.707	5.77003e-13	cycling2	APH1A
NAXE.6	1.6028e-17	-3.771	0.027	0.582	5.86642e-13	cycling2	NAXE
ATP5F1A.7	1.75706e-17	-1.44084	0.24	0.868	6.43102e-13	cycling2	ATP5F1A
TIMM8B.12	1.775e-17	-2.42564	0.04	0.604	6.49669e-13	cycling2	TIMM8B
HMGN1.5	1.83284e-17	-1.21968	0.453	0.953	6.70839e-13	cycling2	HMGN1
DCTN3.6	1.87265e-17	-1.77599	0.08	0.666	6.8541e-13	cycling2	DCTN3
IGFLR1.11	1.87837e-17	-2.88902	0.067	0.638	6.87503e-13	cycling2	IGFLR1
RNF5.5	2.03329e-17	-3.05356	0.04	0.596	7.44205e-13	cycling2	RNF5
TOMM22.8	2.06892e-17	-2.18957	0.067	0.647	7.57247e-13	cycling2	TOMM22
PHB.7	2.11697e-17	-3.56141	0.053	0.599	7.74834e-13	cycling2	PHB
RAB5IF.12	2.12892e-17	-2.11128	0.16	0.728	7.79205e-13	cycling2	RAB5IF
COX17.9	2.17215e-17	-1.68621	0.173	0.747	7.95029e-13	cycling2	COX17
TBL1XR1.5	2.19223e-17	2.77519	0.693	0.466	8.02378e-13	cycling2	TBL1XR1
SUMO1.8	2.25388e-17	-1.17314	0.16	0.785	8.24943e-13	cycling2	SUMO1
UBXN1.7	2.28106e-17	-1.31939	0.267	0.87	8.3489e-13	cycling2	UBXN1
GAS5.10	2.38852e-17	-1.29751	0.253	0.873	8.74222e-13	cycling2	GAS5
C14orf119.5	2.66484e-17	-2.57282	0.053	0.619	9.75357e-13	cycling2	C14orf119
CORO1B.10	2.73187e-17	-2.09443	0.187	0.745	9.99892e-13	cycling2	CORO1B
PHPT1.9	2.74115e-17	-2.48541	0.16	0.706	1.00329e-12	cycling2	PHPT1
OCIAD2.5	2.92109e-17	-1.60275	0.187	0.8	1.06915e-12	cycling2	OCIAD2
PUM2.2	3.30843e-17	2.62531	0.707	0.509	1.21092e-12	cycling2	PUM2
VIM.11	3.37273e-17	-1.32857	0.573	0.958	1.23445e-12	cycling2	VIM
TMEM50A.8	3.55684e-17	-1.20852	0.267	0.87	1.30184e-12	cycling2	TMEM50A
SELENOW.8	3.56647e-17	-1.14403	0.227	0.861	1.30536e-12	cycling2	SELENOW
TMEM59.10	3.65309e-17	-1.35485	0.333	0.902	1.33707e-12	cycling2	TMEM59
RPS19BP1.7	3.76516e-17	-1.60186	0.08	0.677	1.37809e-12	cycling2	RPS19BP1
MACF1.7	3.78336e-17	2.13982	0.773	0.725	1.38475e-12	cycling2	MACF1
VDAC1.11	3.84905e-17	-1.68679	0.16	0.741	1.40879e-12	cycling2	VDAC1
ARPC4.9	3.89501e-17	-1.34696	0.253	0.847	1.42561e-12	cycling2	ARPC4
GTF3C6.11	3.89575e-17	-2.24427	0.107	0.68	1.42588e-12	cycling2	GTF3C6
AURKAIP1.5	4.39939e-17	-1.44708	0.147	0.776	1.61022e-12	cycling2	AURKAIP1
COA3.9	4.69575e-17	-4.69299	0.013	0.547	1.71869e-12	cycling2	COA3
PCNX1.5	4.70722e-17	2.8414	0.693	0.487	1.72289e-12	cycling2	PCNX1
RNF187.8	4.83308e-17	-2.72179	0.08	0.643	1.76896e-12	cycling2	RNF187
LTB.11	4.99607e-17	-1.84419	0.653	0.965	1.82861e-12	cycling2	LTB
RPA3.6	5.13843e-17	-3.86887	0.027	0.57	1.88072e-12	cycling2	RPA3
COPS6.9	5.15573e-17	-2.4512	0.093	0.664	1.88705e-12	cycling2	COPS6
NDUFAF3.6	5.40809e-17	-2.08543	0.107	0.704	1.97942e-12	cycling2	NDUFAF3
PTPRC.8	5.59717e-17	1.3557	0.88	0.989	2.04862e-12	cycling2	PTPRC
EID1.8	6.08234e-17	-0.790519	0.28	0.867	2.2262e-12	cycling2	EID1
CST7.10	6.68267e-17	-2.68872	0.12	0.674	2.44592e-12	cycling2	CST7
PDCD5.11	6.86345e-17	-1.32896	0.133	0.734	2.51209e-12	cycling2	PDCD5
BCL2.6	8.35411e-17	3.28564	0.76	0.72	3.05769e-12	cycling2	BCL2
BCL11B.9	1.03538e-16	2.0325	0.813	0.724	3.78959e-12	cycling2	BCL11B
NCOA1.7	1.05892e-16	2.97859	0.613	0.337	3.87576e-12	cycling2	NCOA1
SUMO3.7	1.1453e-16	-2.82335	0.067	0.621	4.19191e-12	cycling2	SUMO3
FIS1.9	1.15687e-16	-1.63262	0.173	0.753	4.23426e-12	cycling2	FIS1
NHP2.9	1.25073e-16	-2.20488	0.08	0.649	4.57779e-12	cycling2	NHP2
RAB1B.10	1.289e-16	-1.90503	0.133	0.719	4.71785e-12	cycling2	RAB1B
SHISA5.11	1.44616e-16	-1.87469	0.147	0.719	5.29308e-12	cycling2	SHISA5
XRCC6.10	1.44949e-16	-0.999023	0.253	0.861	5.3053e-12	cycling2	XRCC6
RBM8A.8	1.54946e-16	-0.996541	0.2	0.811	5.67118e-12	cycling2	RBM8A
BIRC6.4	1.79222e-16	2.34792	0.733	0.608	6.55972e-12	cycling2	BIRC6
EMD.1	1.89617e-16	-1.49248	0.133	0.728	6.94016e-12	cycling2	EMD
FBL.10	1.93805e-16	-1.72135	0.12	0.711	7.09345e-12	cycling2	FBL
FKBP1A.12	1.98203e-16	-1.82031	0.213	0.779	7.25444e-12	cycling2	FKBP1A
SIVA1.8	2.03215e-16	-1.24032	0.08	0.666	7.43786e-12	cycling2	SIVA1
COX14.6	2.07243e-16	-2.0835	0.093	0.67	7.58529e-12	cycling2	COX14
NDUFB5.7	2.1394e-16	-2.61254	0.067	0.622	7.8304e-12	cycling2	NDUFB5
RAPGEF6.6	2.21661e-16	2.31608	0.733	0.593	8.11303e-12	cycling2	RAPGEF6
ANKRD12.8	2.37056e-16	1.90805	0.853	0.892	8.67648e-12	cycling2	ANKRD12
LSM6.7	2.37437e-16	-2.77498	0.067	0.606	8.69042e-12	cycling2	LSM6
NENF.10	2.42915e-16	-2.35147	0.053	0.611	8.89094e-12	cycling2	NENF
PET100.6	2.48037e-16	-0.952502	0.173	0.801	9.07841e-12	cycling2	PET100
TMEM160.6	2.50455e-16	-1.73342	0.093	0.673	9.16691e-12	cycling2	TMEM160
SELENOK.10	2.55907e-16	-1.62082	0.16	0.757	9.36644e-12	cycling2	SELENOK
MSI2.10	2.56674e-16	3.05782	0.667	0.449	9.39454e-12	cycling2	MSI2
PTPRJ.8	2.67105e-16	2.82303	0.707	0.541	9.77631e-12	cycling2	PTPRJ
NAP1L1.11	2.79109e-16	-1.37407	0.333	0.893	1.02157e-11	cycling2	NAP1L1
PA2G4.9	2.91767e-16	-1.42468	0.28	0.85	1.06789e-11	cycling2	PA2G4
CHCHD1.9	2.97416e-16	-2.52339	0.067	0.616	1.08857e-11	cycling2	CHCHD1
PRDX3.7	3.02556e-16	-1.55495	0.12	0.693	1.10739e-11	cycling2	PRDX3
PSMA6.6	3.18132e-16	-1.17724	0.267	0.836	1.16439e-11	cycling2	PSMA6
GSTO1.9	3.196e-16	-2.19257	0.133	0.687	1.16977e-11	cycling2	GSTO1
AP2S1.9	3.21654e-16	-1.84384	0.133	0.722	1.17729e-11	cycling2	AP2S1
LAGE3.7	3.48364e-16	-3.89757	0.027	0.549	1.27505e-11	cycling2	LAGE3
CD7.8	3.67197e-16	-2.03256	0.253	0.76	1.34398e-11	cycling2	CD7
REXO2.10	3.85239e-16	-1.84557	0.133	0.681	1.41001e-11	cycling2	REXO2
R3HDM4.9	3.95347e-16	-1.87969	0.147	0.713	1.44701e-11	cycling2	R3HDM4
MYDGF.9	3.98789e-16	-1.83993	0.16	0.731	1.45961e-11	cycling2	MYDGF
C17orf49.10	4.0947e-16	-1.2774	0.16	0.727	1.4987e-11	cycling2	C17orf49
ANXA5.8	4.22036e-16	-1.90646	0.173	0.722	1.54469e-11	cycling2	ANXA5
SCAND1.7	4.59523e-16	-1.19597	0.187	0.8	1.6819e-11	cycling2	SCAND1
EIF3E.11	4.73656e-16	-0.858895	0.293	0.892	1.73363e-11	cycling2	EIF3E
CDC14A.7	4.76027e-16	3.46005	0.627	0.377	1.74231e-11	cycling2	CDC14A
CEP85L.3	4.83281e-16	2.82229	0.693	0.507	1.76886e-11	cycling2	CEP85L
C1orf43.6	5.02974e-16	-2.00835	0.16	0.714	1.84093e-11	cycling2	C1orf43
RAC1.8	5.33252e-16	-1.34129	0.267	0.857	1.95176e-11	cycling2	RAC1
FAM174C.6	5.56668e-16	-2.97245	0.053	0.59	2.03746e-11	cycling2	FAM174C
AKR1B1.6	5.71983e-16	-5.62544	0	0.508	2.09351e-11	cycling2	AKR1B1
DDX17.7	5.86026e-16	1.47468	0.84	0.882	2.14491e-11	cycling2	DDX17
RHOG.8	5.93676e-16	-1.40942	0.24	0.827	2.17291e-11	cycling2	RHOG
CCDC107.9	6.22302e-16	-2.25461	0.12	0.659	2.27769e-11	cycling2	CCDC107
EXOC4.4	6.37278e-16	3.01282	0.68	0.507	2.3325e-11	cycling2	EXOC4
JUND.7	6.38567e-16	-0.703532	0.387	0.929	2.33722e-11	cycling2	JUND
CTSB.9	6.40978e-16	-1.83997	0.173	0.739	2.34604e-11	cycling2	CTSB
SNX17.7	6.51612e-16	-1.44997	0.147	0.71	2.38496e-11	cycling2	SNX17
IFITM1.11	6.62279e-16	-2.36445	0.187	0.7	2.42401e-11	cycling2	IFITM1
TCF12.8	7.35516e-16	2.83087	0.693	0.526	2.69206e-11	cycling2	TCF12
FAM172A.2	7.47268e-16	3.04837	0.667	0.45	2.73507e-11	cycling2	FAM172A
STOML2.6	7.4953e-16	-0.998203	0.08	0.626	2.74336e-11	cycling2	STOML2
CCT7.10	7.55351e-16	-1.81887	0.147	0.716	2.76466e-11	cycling2	CCT7
RNF167.6	7.81343e-16	-1.61078	0.107	0.692	2.85979e-11	cycling2	RNF167
ARPC2.9	8.39237e-16	-1.01191	0.64	0.976	3.07169e-11	cycling2	ARPC2
PCED1B-AS1.8	8.49256e-16	-1.2469	0.36	0.902	3.10836e-11	cycling2	PCED1B-AS1
LINC01004	8.77838e-16	3.68963	0.387	0.121	3.21298e-11	cycling2	LINC01004
MRPS34.10	9.57204e-16	-1.04576	0.147	0.74	3.50346e-11	cycling2	MRPS34
MAF1.3	9.90642e-16	-1.0833	0.093	0.647	3.62585e-11	cycling2	MAF1
CD3G.7	1.04809e-15	-1.12679	0.293	0.861	3.83611e-11	cycling2	CD3G
POLR2G.9	1.2325e-15	-1.46265	0.107	0.655	4.51106e-11	cycling2	POLR2G
TMEM35B.5	1.27751e-15	-1.92913	0.08	0.635	4.67582e-11	cycling2	TMEM35B
FBXL17.7	1.29859e-15	3.23361	0.64	0.398	4.75297e-11	cycling2	FBXL17
TOMM20.9	1.32752e-15	-1.23032	0.267	0.814	4.85887e-11	cycling2	TOMM20
ALKBH7.8	1.35976e-15	-2.27087	0.053	0.595	4.97687e-11	cycling2	ALKBH7
ZHX2.3	1.47059e-15	3.30265	0.507	0.219	5.38251e-11	cycling2	ZHX2
CYTH1.9	1.56368e-15	2.05483	0.773	0.778	5.72324e-11	cycling2	CYTH1
PTBP2.4	1.71785e-15	3.34513	0.507	0.217	6.28749e-11	cycling2	PTBP2
CLPP.7	1.81089e-15	-1.59585	0.08	0.643	6.62804e-11	cycling2	CLPP
FAF1.4	1.85972e-15	2.27447	0.707	0.543	6.80677e-11	cycling2	FAF1
VPS13B.4	1.87159e-15	2.79326	0.667	0.482	6.85022e-11	cycling2	VPS13B
GLRX.11	1.87974e-15	-3.26401	0.067	0.583	6.88002e-11	cycling2	GLRX
ZNF428.2	1.90023e-15	-3.28083	0.027	0.543	6.95503e-11	cycling2	ZNF428
LSM5.7	1.92108e-15	-1.28809	0.053	0.577	7.03133e-11	cycling2	LSM5
C4orf48.11	2.09416e-15	-1.32729	0.16	0.733	7.66485e-11	cycling2	C4orf48
PLSCR3.11	2.09431e-15	-1.79823	0.16	0.715	7.6654e-11	cycling2	PLSCR3
POLD4.9	2.10647e-15	-1.56096	0.227	0.787	7.70989e-11	cycling2	POLD4
YIPF3.8	2.1394e-15	-2.07531	0.08	0.617	7.83041e-11	cycling2	YIPF3
POLR2K.6	2.20609e-15	-1.76921	0.027	0.546	8.07451e-11	cycling2	POLR2K
C18orf32.7	2.26245e-15	-2.57888	0.067	0.591	8.28081e-11	cycling2	C18orf32
GPCPD1.4	2.3426e-15	2.3423	0.68	0.471	8.57413e-11	cycling2	GPCPD1
MT2A.10	2.35797e-15	-1.89781	0.093	0.639	8.6304e-11	cycling2	MT2A
CNPY2.10	2.37143e-15	-1.51845	0.16	0.739	8.67967e-11	cycling2	CNPY2
POLR2I.4	2.48701e-15	-1.29127	0.067	0.609	9.1027e-11	cycling2	POLR2I
MGST3.8	2.78537e-15	-2.55251	0.053	0.576	1.01947e-10	cycling2	MGST3
PFDN2.9	2.84922e-15	-2.16818	0.08	0.622	1.04284e-10	cycling2	PFDN2
SSBP1.9	2.85687e-15	-1.43079	0.24	0.808	1.04564e-10	cycling2	SSBP1
RORA.8	2.93901e-15	2.45016	0.76	0.681	1.07571e-10	cycling2	RORA
ANAPC16.3	3.13575e-15	-0.993569	0.28	0.892	1.14772e-10	cycling2	ANAPC16
PPP2R1A.7	3.13755e-15	-1.42959	0.2	0.787	1.14838e-10	cycling2	PPP2R1A
GTF3A.7	3.24645e-15	-0.941308	0.187	0.8	1.18823e-10	cycling2	GTF3A
ARL15.6	3.25815e-15	3.49281	0.587	0.326	1.19251e-10	cycling2	ARL15
TRBC1.10	3.31044e-15	-1.46119	0.107	0.66	1.21166e-10	cycling2	TRBC1
NOSIP.6	3.67778e-15	-1.01936	0.147	0.716	1.3461e-10	cycling2	NOSIP
DOCK10.5	3.86403e-15	2.71183	0.733	0.68	1.41427e-10	cycling2	DOCK10
ZMAT2.7	3.93662e-15	-1.05947	0.133	0.704	1.44084e-10	cycling2	ZMAT2
PSMA4.6	4.04692e-15	-1.61943	0.12	0.666	1.48121e-10	cycling2	PSMA4
DDT.6	4.37795e-15	-2.32562	0.053	0.577	1.60237e-10	cycling2	DDT
ELOC.8	4.64104e-15	-1.38622	0.147	0.72	1.69867e-10	cycling2	ELOC
SYNGR2.5	4.68237e-15	-1.24577	0.2	0.78	1.71379e-10	cycling2	SYNGR2
TRAPPC2L.6	4.7006e-15	-3.66572	0.027	0.526	1.72046e-10	cycling2	TRAPPC2L
METTL26.3	5.24855e-15	-1.33836	0.147	0.703	1.92102e-10	cycling2	METTL26
NAA38.6	5.69599e-15	-1.63963	0.133	0.681	2.08479e-10	cycling2	NAA38
THYN1.5	5.78858e-15	-2.66832	0.04	0.553	2.11868e-10	cycling2	THYN1
RANBP1.10	5.90888e-15	-1.74445	0.133	0.669	2.16271e-10	cycling2	RANBP1
NDUFS3.5	6.68122e-15	-2.89935	0.053	0.564	2.44539e-10	cycling2	NDUFS3
ORAI1.9	7.18258e-15	-1.21817	0.16	0.701	2.6289e-10	cycling2	ORAI1
MRPL43.2	7.30316e-15	-1.77405	0.08	0.609	2.67303e-10	cycling2	MRPL43
CHCHD10.10	7.45571e-15	-1.43465	0.147	0.717	2.72886e-10	cycling2	CHCHD10
MRPL54.5	7.6454e-15	-1.59355	0.067	0.593	2.79829e-10	cycling2	MRPL54
USP15.11	7.79556e-15	1.75053	0.8	0.796	2.85325e-10	cycling2	USP15
TEX264.8	7.81489e-15	-2.30993	0.093	0.622	2.86033e-10	cycling2	TEX264
RWDD1.4	7.94301e-15	-1.18816	0.12	0.677	2.90722e-10	cycling2	RWDD1
PSENEN.6	7.9951e-15	-2.34049	0.053	0.565	2.92629e-10	cycling2	PSENEN
BAX.7	8.05649e-15	-1.47231	0.373	0.883	2.94876e-10	cycling2	BAX
TKT.8	8.05671e-15	-1.28455	0.187	0.743	2.94884e-10	cycling2	TKT
COG5.2	8.37889e-15	2.79962	0.613	0.367	3.06676e-10	cycling2	COG5
MRPS36.8	8.43733e-15	-1.73233	0.08	0.603	3.08815e-10	cycling2	MRPS36
DNAJC19.2	8.59448e-15	-2.99789	0.027	0.528	3.14567e-10	cycling2	DNAJC19
MPC2.6	8.63856e-15	-1.35145	0.053	0.578	3.1618e-10	cycling2	MPC2
GZMM.7	8.6831e-15	-3.1155	0.027	0.529	3.1781e-10	cycling2	GZMM
MRPL52.8	9.04243e-15	-1.50834	0.173	0.725	3.30962e-10	cycling2	MRPL52
ANKRD17.7	9.14812e-15	2.54621	0.693	0.546	3.3483e-10	cycling2	ANKRD17
STUB1.3	9.73447e-15	-1.60308	0.133	0.695	3.56292e-10	cycling2	STUB1
KXD1.5	9.93971e-15	-1.11466	0.053	0.572	3.63803e-10	cycling2	KXD1
MAZ.7	1.00187e-14	-1.66677	0.173	0.709	3.66693e-10	cycling2	MAZ
TMEM179B.7	1.04045e-14	-0.938352	0.147	0.7	3.80814e-10	cycling2	TMEM179B
CYB5R3.8	1.09489e-14	-1.77338	0.08	0.608	4.00739e-10	cycling2	CYB5R3
KDM4C.6	1.10393e-14	2.79041	0.653	0.426	4.04051e-10	cycling2	KDM4C
LSM4.7	1.15339e-14	-1.38808	0.067	0.597	4.22151e-10	cycling2	LSM4
CAMK2D.7	1.17519e-14	3.17083	0.72	0.556	4.30132e-10	cycling2	CAMK2D
MRFAP1.6	1.17542e-14	-1.11331	0.093	0.633	4.30216e-10	cycling2	MRFAP1
EIF3H.10	1.18755e-14	-1.22062	0.453	0.927	4.34657e-10	cycling2	EIF3H
ZNF292.4	1.35951e-14	2.19988	0.733	0.65	4.97596e-10	cycling2	ZNF292
ARF6.8	1.39623e-14	-1.18344	0.307	0.854	5.11033e-10	cycling2	ARF6
NDUFA8.5	1.41994e-14	-2.62463	0.04	0.544	5.19712e-10	cycling2	NDUFA8
CHST11.9	1.5307e-14	2.90474	0.733	0.652	5.60252e-10	cycling2	CHST11
GLS.4	1.64194e-14	2.36313	0.72	0.617	6.00967e-10	cycling2	GLS
UQCRFS1.5	1.71907e-14	-1.46351	0.187	0.778	6.29197e-10	cycling2	UQCRFS1
ARL6IP5.10	1.74326e-14	-1.04952	0.4	0.935	6.38049e-10	cycling2	ARL6IP5
UBL7.7	1.81302e-14	-4.42446	0.013	0.491	6.63583e-10	cycling2	UBL7
RNPEPL1.9	1.83208e-14	-1.20118	0.173	0.737	6.70558e-10	cycling2	RNPEPL1
UBE2M.8	1.88033e-14	-1.70198	0.133	0.686	6.88219e-10	cycling2	UBE2M
MRPL33.7	1.92148e-14	-1.24642	0.173	0.729	7.03282e-10	cycling2	MRPL33
DGUOK.4	1.94071e-14	-1.41222	0.173	0.74	7.10318e-10	cycling2	DGUOK
YPEL3.10	2.34373e-14	-1.29015	0.387	0.885	8.57829e-10	cycling2	YPEL3
MIEN1.8	2.41493e-14	-1.70891	0.107	0.648	8.83889e-10	cycling2	MIEN1
SLIRP.8	2.42207e-14	-1.46783	0.133	0.69	8.86503e-10	cycling2	SLIRP
PPP1R18.10	2.43674e-14	-1.48147	0.28	0.798	8.91872e-10	cycling2	PPP1R18
ISG20.12	2.44059e-14	-1.90815	0.16	0.677	8.93281e-10	cycling2	ISG20
GNAS.7	2.44538e-14	-0.838325	0.613	0.984	8.95034e-10	cycling2	GNAS
DOCK2.7	2.49434e-14	2.29529	0.707	0.633	9.12952e-10	cycling2	DOCK2
PUF60.6	2.63715e-14	-1.50029	0.107	0.638	9.65224e-10	cycling2	PUF60
SUCLG2	2.64256e-14	2.55213	0.653	0.457	9.67202e-10	cycling2	SUCLG2
SNU13.5	2.74969e-14	-1.10504	0.253	0.87	1.00641e-09	cycling2	SNU13
DHRS7.10	2.88799e-14	-1.215	0.16	0.724	1.05703e-09	cycling2	DHRS7
GIMAP7.11	2.92631e-14	-1.45606	0.187	0.721	1.07106e-09	cycling2	GIMAP7
ANXA2.10	3.38752e-14	-1.70861	0.307	0.781	1.23987e-09	cycling2	ANXA2
MAGOH.6	3.42428e-14	-1.47586	0.147	0.69	1.25332e-09	cycling2	MAGOH
ZEB1.9	3.58654e-14	2.59335	0.693	0.569	1.31271e-09	cycling2	ZEB1
DAZAP2.6	3.69268e-14	-0.922729	0.387	0.935	1.35156e-09	cycling2	DAZAP2
TAB2.10	3.76483e-14	2.02017	0.787	0.755	1.37796e-09	cycling2	TAB2
TMED2.8	3.77598e-14	-1.17038	0.16	0.706	1.38205e-09	cycling2	TMED2
ASH1L.3	3.96146e-14	2.37936	0.72	0.664	1.44993e-09	cycling2	ASH1L
GLRX5.6	4.00584e-14	-1.58377	0.04	0.542	1.46618e-09	cycling2	GLRX5
ANKRD11.1	4.16083e-14	1.86804	0.76	0.72	1.52291e-09	cycling2	ANKRD11
EMC7.10	4.27825e-14	-1.4737	0.12	0.65	1.56588e-09	cycling2	EMC7
ARFGEF1.3	4.33883e-14	2.21376	0.68	0.507	1.58805e-09	cycling2	ARFGEF1
ERGIC3.6	4.54968e-14	-1.43961	0.227	0.767	1.66523e-09	cycling2	ERGIC3
CYCS.8	4.59902e-14	-2.16136	0.093	0.599	1.68329e-09	cycling2	CYCS
ARL6IP1.9	5.33277e-14	-1.17757	0.307	0.873	1.95185e-09	cycling2	ARL6IP1
ECHS1.10	5.56764e-14	-2.2863	0.053	0.549	2.03781e-09	cycling2	ECHS1
TMEM9B.8	5.60306e-14	-2.09886	0.067	0.572	2.05078e-09	cycling2	TMEM9B
SDF2L1.8	5.64238e-14	-2.07965	0.08	0.591	2.06517e-09	cycling2	SDF2L1
RAB5C.9	5.88262e-14	-1.63907	0.147	0.687	2.1531e-09	cycling2	RAB5C
PPP1R14B.9	6.00455e-14	-1.76125	0.053	0.549	2.19773e-09	cycling2	PPP1R14B
OSTC.10	6.14993e-14	-1.17273	0.173	0.737	2.25094e-09	cycling2	OSTC
AP2M1.8	6.3491e-14	-1.18417	0.227	0.787	2.32384e-09	cycling2	AP2M1
TBCB.9	6.35749e-14	-1.14266	0.227	0.777	2.32691e-09	cycling2	TBCB
TAF10.6	6.39058e-14	-1.01497	0.32	0.863	2.33902e-09	cycling2	TAF10
UBE2I.8	6.87571e-14	-0.996282	0.213	0.814	2.51658e-09	cycling2	UBE2I
ATP9B.2	6.87598e-14	2.89948	0.587	0.339	2.51668e-09	cycling2	ATP9B
RSL1D1.8	6.90806e-14	-0.882692	0.213	0.776	2.52842e-09	cycling2	RSL1D1
PRKCA.10	6.96835e-14	3.14589	0.667	0.513	2.55049e-09	cycling2	PRKCA
EIF1B.1	7.06462e-14	-1.70773	0.107	0.647	2.58572e-09	cycling2	EIF1B
SNRPE.10	7.28093e-14	-1.75687	0.133	0.661	2.66489e-09	cycling2	SNRPE
PDCD2.4	7.63309e-14	-1.76061	0.093	0.618	2.79379e-09	cycling2	PDCD2
SDF4.10	8.18068e-14	-1.28323	0.227	0.778	2.99421e-09	cycling2	SDF4
ITPR2.8	8.20266e-14	2.73042	0.64	0.447	3.00226e-09	cycling2	ITPR2
NDUFA7.6	8.22332e-14	-1.37418	0.173	0.705	3.00982e-09	cycling2	NDUFA7
SNRPD1.9	8.33769e-14	-1.73184	0.173	0.671	3.05168e-09	cycling2	SNRPD1
HIVEP2.7	9.28781e-14	3.0255	0.627	0.412	3.39943e-09	cycling2	HIVEP2
PYCR2.7	9.35581e-14	-1.59183	0.093	0.617	3.42432e-09	cycling2	PYCR2
DCXR.5	1.07292e-13	-1.43116	0.107	0.64	3.92698e-09	cycling2	DCXR
POP4.6	1.11264e-13	-3.19343	0.027	0.497	4.07238e-09	cycling2	POP4
CD81.9	1.15556e-13	-1.09714	0.32	0.885	4.22948e-09	cycling2	CD81
STK17B.8	1.16721e-13	1.68053	0.84	0.861	4.27209e-09	cycling2	STK17B
AAK1.4	1.16888e-13	2.19005	0.72	0.638	4.2782e-09	cycling2	AAK1
HSP90AB1.11	1.26493e-13	-0.944195	0.56	0.968	4.62978e-09	cycling2	HSP90AB1
DNPH1.8	1.2693e-13	-1.32615	0.2	0.755	4.64576e-09	cycling2	DNPH1
MRPL11.6	1.3235e-13	-2.84801	0.04	0.512	4.84416e-09	cycling2	MRPL11
LAT.8	1.33001e-13	-1.16055	0.4	0.881	4.86799e-09	cycling2	LAT
IMPDH2.12	1.35491e-13	-1.69438	0.08	0.584	4.95912e-09	cycling2	IMPDH2
GNAQ.6	1.36084e-13	3.01597	0.573	0.33	4.9808e-09	cycling2	GNAQ
HNRNPK.7	1.37543e-13	-0.822451	0.507	0.956	5.03421e-09	cycling2	HNRNPK
ATP5MC1.8	1.3933e-13	-1.11395	0.107	0.648	5.09963e-09	cycling2	ATP5MC1
NDUFS6.8	1.39459e-13	-1.34375	0.187	0.722	5.10435e-09	cycling2	NDUFS6
PNKD.4	1.43296e-13	-2.38558	0.067	0.556	5.24477e-09	cycling2	PNKD
SHMT2.9	1.4805e-13	-1.2103	0.093	0.595	5.41879e-09	cycling2	SHMT2
CD48.9	1.52966e-13	-1.32609	0.2	0.726	5.5987e-09	cycling2	CD48
ABT1.2	1.71038e-13	-1.6274	0.053	0.551	6.26016e-09	cycling2	ABT1
GNG10.8	1.79827e-13	-2.85384	0.067	0.54	6.58186e-09	cycling2	GNG10
MRPS7.7	1.99233e-13	-1.2294	0.08	0.591	7.29214e-09	cycling2	MRPS7
HMGA1.9	2.10212e-13	-2.58906	0.067	0.543	7.69397e-09	cycling2	HMGA1
CISD3.9	2.15189e-13	-2.4491	0.067	0.554	7.87613e-09	cycling2	CISD3
CCT3.9	2.20924e-13	-1.28844	0.213	0.773	8.08605e-09	cycling2	CCT3
PSMB2.7	2.22558e-13	-1.32941	0.2	0.713	8.14586e-09	cycling2	PSMB2
DOCK8.10	2.26039e-13	1.8968	0.773	0.827	8.27326e-09	cycling2	DOCK8
PHF21A.8	2.4001e-13	2.98385	0.6	0.369	8.78462e-09	cycling2	PHF21A
CISH.9	2.46688e-13	-1.24968	0.533	0.873	9.02903e-09	cycling2	CISH
TMEM135.6	2.66566e-13	3.19907	0.493	0.235	9.75659e-09	cycling2	TMEM135
COPZ1.8	2.69364e-13	-1.62526	0.107	0.617	9.85901e-09	cycling2	COPZ1
CBR1.9	2.97001e-13	-1.89957	0.04	0.511	1.08705e-08	cycling2	CBR1
PFKL.10	3.02499e-13	-1.68889	0.16	0.671	1.10717e-08	cycling2	PFKL
NPC2.9	3.17211e-13	-2.28951	0.067	0.549	1.16102e-08	cycling2	NPC2
TNKS.5	3.21046e-13	3.07673	0.533	0.285	1.17506e-08	cycling2	TNKS
ILF2.9	3.27272e-13	-1.43303	0.16	0.681	1.19785e-08	cycling2	ILF2
WDR1.8	3.30008e-13	-1.12562	0.387	0.868	1.20786e-08	cycling2	WDR1
BOLA3.8	3.35014e-13	-1.71121	0.053	0.539	1.22618e-08	cycling2	BOLA3
FERMT3.8	3.48746e-13	-1.10959	0.24	0.753	1.27645e-08	cycling2	FERMT3
SND1.9	3.82433e-13	1.76065	0.747	0.673	1.39974e-08	cycling2	SND1
TUBA1B.9	3.82606e-13	-1.88368	0.24	0.759	1.40038e-08	cycling2	TUBA1B
HAX1.4	3.85962e-13	-0.882344	0.147	0.703	1.41266e-08	cycling2	HAX1
ARL6IP4.5	3.92147e-13	-0.984351	0.427	0.907	1.4353e-08	cycling2	ARL6IP4
BUD31.10	4.02846e-13	-0.925492	0.107	0.61	1.47446e-08	cycling2	BUD31
MTLN.8	4.09228e-13	-3.07073	0.04	0.503	1.49781e-08	cycling2	MTLN
MAP2K2.9	4.32042e-13	-0.66773	0.227	0.782	1.58132e-08	cycling2	MAP2K2
CDIPT.6	4.57239e-13	-2.98557	0.053	0.514	1.67354e-08	cycling2	CDIPT
PQBP1.4	4.66597e-13	-1.78254	0.093	0.592	1.70779e-08	cycling2	PQBP1
ARF1.8	4.95036e-13	-0.950015	0.387	0.898	1.81188e-08	cycling2	ARF1
ITPA.9	5.05383e-13	-2.94468	0.053	0.514	1.84975e-08	cycling2	ITPA
PIN1.7	5.09996e-13	-0.883808	0.133	0.655	1.86663e-08	cycling2	PIN1
ARPC5L.12	5.11963e-13	-1.37117	0.213	0.733	1.87384e-08	cycling2	ARPC5L
AP1S1.10	5.16419e-13	-3.80191	0.013	0.461	1.89015e-08	cycling2	AP1S1
DUT.8	5.44256e-13	-2.0921	0.12	0.623	1.99203e-08	cycling2	DUT
CIAO2A.8	5.4901e-13	-1.43311	0.12	0.632	2.00943e-08	cycling2	CIAO2A
TRIM33.1	5.72376e-13	2.44464	0.6	0.382	2.09495e-08	cycling2	TRIM33
ADH5.4	5.87371e-13	-1.51079	0.147	0.67	2.14984e-08	cycling2	ADH5
CELF1.3	5.89342e-13	2.47258	0.627	0.429	2.15705e-08	cycling2	CELF1
KMT2C.1	6.02692e-13	2.24271	0.653	0.487	2.20591e-08	cycling2	KMT2C
MRPS12.6	6.04903e-13	-1.5724	0.08	0.575	2.214e-08	cycling2	MRPS12
SSB.5	6.24937e-13	-0.913535	0.16	0.704	2.28733e-08	cycling2	SSB
SMIM29.5	6.28744e-13	-5.25727	0	0.435	2.30127e-08	cycling2	SMIM29
POLR2E.9	6.54835e-13	-1.24717	0.16	0.675	2.39676e-08	cycling2	POLR2E
RNF213.8	6.65922e-13	1.79387	0.853	0.92	2.43734e-08	cycling2	RNF213
ORMDL2.7	6.88604e-13	-2.49624	0.053	0.524	2.52036e-08	cycling2	ORMDL2
RAD51B.5	6.95288e-13	3.2641	0.547	0.303	2.54482e-08	cycling2	RAD51B
EML4.11	7.34312e-13	1.87939	0.747	0.781	2.68766e-08	cycling2	EML4
TXN2.10	7.4001e-13	-1.74521	0.093	0.59	2.70851e-08	cycling2	TXN2
FAM162A.7	7.52388e-13	-1.18772	0.147	0.676	2.75381e-08	cycling2	FAM162A
CCT6A.11	8.06122e-13	-1.26581	0.227	0.724	2.95049e-08	cycling2	CCT6A
TPGS1.5	8.12947e-13	-4.21661	0.013	0.451	2.97547e-08	cycling2	TPGS1
RGCC.8	8.38909e-13	-2.4324	0.08	0.547	3.07049e-08	cycling2	RGCC
MDH1.8	8.57873e-13	-0.781219	0.227	0.775	3.1399e-08	cycling2	MDH1
VTI1A.4	8.59266e-13	2.82841	0.613	0.438	3.145e-08	cycling2	VTI1A
SRSF9.10	8.60879e-13	-0.878144	0.347	0.866	3.1509e-08	cycling2	SRSF9
PTGES3.6	8.70611e-13	-0.706199	0.387	0.898	3.18652e-08	cycling2	PTGES3
CWC15.6	8.74766e-13	-0.962824	0.107	0.611	3.20173e-08	cycling2	CWC15
OXA1L.4	8.77359e-13	-1.58663	0.187	0.688	3.21122e-08	cycling2	OXA1L
ANXA11.5	9.35875e-13	-1.05726	0.36	0.876	3.4254e-08	cycling2	ANXA11
CD59.11	9.38105e-13	-1.59111	0.2	0.67	3.43356e-08	cycling2	CD59
MRPL20.6	9.39618e-13	-1.45388	0.24	0.738	3.4391e-08	cycling2	MRPL20
STMP1.11	1.0138e-12	-1.69316	0.107	0.598	3.7106e-08	cycling2	STMP1
SIGIRR.6	1.02028e-12	-1.34947	0.16	0.686	3.73432e-08	cycling2	SIGIRR
CALR.9	1.03075e-12	-1.04232	0.427	0.909	3.77264e-08	cycling2	CALR
CCDC167.7	1.03736e-12	-1.67188	0.04	0.496	3.79686e-08	cycling2	CCDC167
RBM42.7	1.07028e-12	-1.48681	0.12	0.625	3.91735e-08	cycling2	RBM42
PHTF2.11	1.10619e-12	2.17952	0.707	0.654	4.04876e-08	cycling2	PHTF2
H3F3B.9	1.12612e-12	-0.123609	0.8	0.993	4.12173e-08	cycling2	H3F3B
CBX3.8	1.13003e-12	-1.26722	0.24	0.774	4.13602e-08	cycling2	CBX3
SNX3.6	1.15931e-12	-1.12787	0.28	0.811	4.24317e-08	cycling2	SNX3
RNH1.4	1.16982e-12	-1.24058	0.173	0.688	4.28165e-08	cycling2	RNH1
DNAJC8.7	1.18554e-12	-1.07254	0.227	0.764	4.33921e-08	cycling2	DNAJC8
FOXP1.9	1.199e-12	2.52441	0.747	0.73	4.38847e-08	cycling2	FOXP1
MRPS15.8	1.23367e-12	-1.46357	0.12	0.602	4.51537e-08	cycling2	MRPS15
MAT2B.8	1.26077e-12	-0.742247	0.28	0.831	4.61453e-08	cycling2	MAT2B
SERP1.8	1.34341e-12	-0.835522	0.373	0.919	4.91702e-08	cycling2	SERP1
RBM33.1	1.34864e-12	2.54188	0.613	0.409	4.93616e-08	cycling2	RBM33
KMT2E.6	1.38754e-12	1.60925	0.76	0.777	5.07854e-08	cycling2	KMT2E
COMMD7.9	1.40072e-12	-1.39877	0.12	0.621	5.12677e-08	cycling2	COMMD7
DPY30.7	1.47948e-12	-1.6687	0.08	0.555	5.41503e-08	cycling2	DPY30
NUDT1.8	1.52231e-12	-4.29231	0.013	0.445	5.57182e-08	cycling2	NUDT1
IL2RG.10	1.54413e-12	-0.834432	0.573	0.966	5.65166e-08	cycling2	IL2RG
STRAP.8	1.56047e-12	-1.2151	0.12	0.614	5.71149e-08	cycling2	STRAP
FNBP1.6	1.56376e-12	1.56259	0.773	0.823	5.72352e-08	cycling2	FNBP1
CAP1.9	1.62211e-12	-1.10664	0.373	0.885	5.93709e-08	cycling2	CAP1
LRP10.10	1.67585e-12	-1.32721	0.213	0.732	6.13377e-08	cycling2	LRP10
CTSD.11	1.68482e-12	-1.02305	0.213	0.746	6.1666e-08	cycling2	CTSD
CDC26.5	1.87529e-12	-0.963858	0.067	0.536	6.86375e-08	cycling2	CDC26
LAPTM4A.4	1.90269e-12	-1.50709	0.107	0.612	6.96404e-08	cycling2	LAPTM4A
H1FX.7	2.0123e-12	-0.885637	0.36	0.852	7.36522e-08	cycling2	H1FX
ZCCHC7.5	2.07813e-12	2.82277	0.613	0.433	7.60615e-08	cycling2	ZCCHC7
PIP4K2A.6	2.08696e-12	2.43502	0.667	0.543	7.63849e-08	cycling2	PIP4K2A
TPM3.8	2.12175e-12	-0.795535	0.493	0.952	7.76581e-08	cycling2	TPM3
SEC13.7	2.13409e-12	-1.93813	0.12	0.59	7.81099e-08	cycling2	SEC13
TMEM208.11	2.22101e-12	-1.83976	0.08	0.556	8.12913e-08	cycling2	TMEM208
ATOX1.11	2.23196e-12	-1.50191	0.12	0.615	8.16919e-08	cycling2	ATOX1
HMGB1.7	2.32323e-12	-0.93047	0.587	0.965	8.50325e-08	cycling2	HMGB1
PSMD7.7	2.33098e-12	-1.01257	0.213	0.725	8.53163e-08	cycling2	PSMD7
CHMP5.4	2.33302e-12	-2.23892	0.08	0.537	8.5391e-08	cycling2	CHMP5
DCTPP1.9	2.33976e-12	-3.23974	0.027	0.462	8.56376e-08	cycling2	DCTPP1
CCDC85B.7	2.34277e-12	-0.878579	0.253	0.781	8.57476e-08	cycling2	CCDC85B
IFI6.8	2.37853e-12	-2.18669	0.067	0.535	8.70567e-08	cycling2	IFI6
TMUB1.8	2.38902e-12	-1.9303	0.12	0.604	8.74404e-08	cycling2	TMUB1
RGS10.8	2.42799e-12	-0.746229	0.293	0.841	8.8867e-08	cycling2	RGS10
YIF1B.9	2.43704e-12	-2.22013	0.053	0.509	8.9198e-08	cycling2	YIF1B
PCMT1.6	2.50246e-12	-1.33468	0.147	0.637	9.15925e-08	cycling2	PCMT1
PIM2.10	2.56258e-12	-1.6482	0.347	0.785	9.37929e-08	cycling2	PIM2
WAS.8	2.5735e-12	-0.874023	0.293	0.809	9.41927e-08	cycling2	WAS
NEK7.7	2.64524e-12	2.67435	0.667	0.544	9.68184e-08	cycling2	NEK7
CD74.9	2.70713e-12	-1.19319	0.467	0.922	9.90836e-08	cycling2	CD74
REEP5.8	2.79959e-12	-1.16783	0.32	0.836	1.02468e-07	cycling2	REEP5
RAD23A.9	2.80403e-12	-1.0179	0.213	0.75	1.0263e-07	cycling2	RAD23A
NOL7.7	2.84451e-12	-0.53667	0.24	0.798	1.04112e-07	cycling2	NOL7
ITM2B.9	2.89062e-12	-0.821624	0.533	0.978	1.058e-07	cycling2	ITM2B
TIMP1.10	2.89192e-12	-2.80495	0.173	0.6	1.05847e-07	cycling2	TIMP1
C11orf58.4	2.92412e-12	-0.749581	0.32	0.847	1.07026e-07	cycling2	C11orf58
AKT3.8	3.00891e-12	3.11788	0.587	0.387	1.10129e-07	cycling2	AKT3
TBCA.7	3.04407e-12	-1.00035	0.267	0.827	1.11416e-07	cycling2	TBCA
NUDCD2.4	3.09536e-12	-2.29483	0.027	0.467	1.13293e-07	cycling2	NUDCD2
CCNDBP1.10	3.10403e-12	-1.13801	0.187	0.704	1.13611e-07	cycling2	CCNDBP1
REX1BD.7	3.27521e-12	-0.947735	0.267	0.803	1.19876e-07	cycling2	REX1BD
HMGB2.9	3.42526e-12	-0.902683	0.227	0.749	1.25368e-07	cycling2	HMGB2
APOBEC3C.9	3.57342e-12	-2.16652	0.093	0.542	1.30791e-07	cycling2	APOBEC3C
THAP11.3	3.78944e-12	-1.91097	0.04	0.484	1.38697e-07	cycling2	THAP11
ETV6.9	3.88797e-12	2.83335	0.653	0.524	1.42304e-07	cycling2	ETV6
RPA2.8	3.90087e-12	-1.70994	0.133	0.628	1.42776e-07	cycling2	RPA2
SURF1.3	3.93814e-12	-2.39794	0.04	0.486	1.4414e-07	cycling2	SURF1
MFNG.7	3.98143e-12	-1.74748	0.093	0.566	1.45724e-07	cycling2	MFNG
MRPL14.10	4.0716e-12	-1.72831	0.067	0.528	1.49024e-07	cycling2	MRPL14
KDM6A.4	4.26554e-12	2.8039	0.547	0.312	1.56123e-07	cycling2	KDM6A
EBP.7	4.30769e-12	-2.67503	0.027	0.456	1.57666e-07	cycling2	EBP
RRAGA.4	4.3292e-12	-1.02049	0.08	0.544	1.58453e-07	cycling2	RRAGA
MTFP1.7	4.3633e-12	-3.06801	0.027	0.456	1.59701e-07	cycling2	MTFP1
SMCHD1.10	4.37911e-12	1.85137	0.8	0.856	1.6028e-07	cycling2	SMCHD1
ARAP2.10	4.4937e-12	2.39679	0.667	0.52	1.64474e-07	cycling2	ARAP2
SRPK2.5	4.53535e-12	2.23822	0.693	0.666	1.65998e-07	cycling2	SRPK2
TRAPPC4.7	4.64274e-12	-1.79974	0.067	0.529	1.69929e-07	cycling2	TRAPPC4
FIBP.11	4.65598e-12	-1.73986	0.093	0.568	1.70413e-07	cycling2	FIBP
PDCD6.3	4.66174e-12	-0.866108	0.24	0.743	1.70624e-07	cycling2	PDCD6
PRKCQ.8	4.73203e-12	2.07929	0.72	0.674	1.73197e-07	cycling2	PRKCQ
HEBP2.10	4.74368e-12	-1.148	0.24	0.761	1.73624e-07	cycling2	HEBP2
COMMD8.7	5.01308e-12	-5.14585	0	0.412	1.83484e-07	cycling2	COMMD8
HINT2.6	5.02568e-12	-2.26172	0.067	0.516	1.83945e-07	cycling2	HINT2
PFDN6.7	5.08423e-12	-0.935282	0.053	0.511	1.86088e-07	cycling2	PFDN6
MTA2.4	5.14987e-12	-1.71079	0.107	0.576	1.8849e-07	cycling2	MTA2
MRPS6.11	5.45001e-12	-0.995506	0.213	0.716	1.99476e-07	cycling2	MRPS6
PDAP1.8	5.4791e-12	-0.612063	0.16	0.651	2.00541e-07	cycling2	PDAP1
MPG.8	5.61075e-12	-0.944512	0.173	0.695	2.05359e-07	cycling2	MPG
SIPA1L1.11	5.69797e-12	2.71114	0.667	0.561	2.08551e-07	cycling2	SIPA1L1
HMGN3.6	5.80286e-12	-1.89554	0.133	0.605	2.1239e-07	cycling2	HMGN3
LCK.10	5.86175e-12	-0.859359	0.533	0.949	2.14546e-07	cycling2	LCK
EIF6.7	6.03042e-12	-1.5025	0.133	0.631	2.20719e-07	cycling2	EIF6
NCOA3.7	6.04124e-12	2.22366	0.707	0.643	2.21115e-07	cycling2	NCOA3
RNF7.6	6.24589e-12	-1.02409	0.213	0.733	2.28606e-07	cycling2	RNF7
PAN3.4	6.72389e-12	2.75039	0.587	0.386	2.46101e-07	cycling2	PAN3
MRPL17.8	6.72906e-12	-3.38736	0.013	0.433	2.4629e-07	cycling2	MRPL17
ITM2A.10	6.79158e-12	-1.751	0.133	0.596	2.48578e-07	cycling2	ITM2A
TMEM238.7	6.9001e-12	-2.29608	0.04	0.475	2.5255e-07	cycling2	TMEM238
IAH1.9	6.95635e-12	-1.82208	0.107	0.585	2.54609e-07	cycling2	IAH1
PNRC1.8	7.842e-12	-0.692771	0.44	0.945	2.87025e-07	cycling2	PNRC1
AKR7A2.5	8.07904e-12	-2.38201	0.053	0.498	2.95701e-07	cycling2	AKR7A2
BIN1.4	8.76592e-12	-1.27453	0.12	0.605	3.20842e-07	cycling2	BIN1
JOSD2.10	9.02637e-12	-1.8785	0.08	0.542	3.30374e-07	cycling2	JOSD2
TMEM147.7	9.19279e-12	-1.87377	0.107	0.569	3.36465e-07	cycling2	TMEM147
CYC1.7	9.19627e-12	-1.03651	0.12	0.608	3.36593e-07	cycling2	CYC1
TSR3.6	9.42251e-12	-1.40196	0.093	0.561	3.44873e-07	cycling2	TSR3
DSTN.8	9.631e-12	-1.44018	0.12	0.596	3.52504e-07	cycling2	DSTN
PSMB8-AS1.4	1.00268e-11	-1.37876	0.107	0.572	3.66992e-07	cycling2	PSMB8-AS1
CD320.11	1.00388e-11	-1.66849	0.08	0.523	3.67429e-07	cycling2	CD320
PLCL2.5	1.02144e-11	2.70383	0.613	0.448	3.73858e-07	cycling2	PLCL2
PSMA5.6	1.05136e-11	-0.831666	0.293	0.822	3.8481e-07	cycling2	PSMA5
CNIH1.9	1.05715e-11	-1.56188	0.12	0.595	3.86926e-07	cycling2	CNIH1
ARRB2.11	1.05954e-11	-1.26335	0.2	0.704	3.87802e-07	cycling2	ARRB2
NLRC5.6	1.06428e-11	2.30442	0.6	0.391	3.89538e-07	cycling2	NLRC5
DOK2.10	1.08155e-11	-1.32115	0.227	0.73	3.95856e-07	cycling2	DOK2
SLC25A11.6	1.12371e-11	-1.64716	0.04	0.475	4.11288e-07	cycling2	SLC25A11
HSPB1.10	1.12932e-11	-0.236035	0.173	0.692	4.13341e-07	cycling2	HSPB1
PMVK.12	1.14799e-11	-1.83506	0.067	0.504	4.20174e-07	cycling2	PMVK
SEPHS2.4	1.15268e-11	-0.882917	0.12	0.598	4.21891e-07	cycling2	SEPHS2
SELENOF.7	1.15922e-11	-0.903509	0.253	0.778	4.24285e-07	cycling2	SELENOF
PCBD1.10	1.183e-11	-2.99146	0.013	0.427	4.32991e-07	cycling2	PCBD1
PNPLA2.3	1.20296e-11	-0.890877	0.16	0.654	4.40295e-07	cycling2	PNPLA2
MRPL47.6	1.2641e-11	-2.38847	0.053	0.488	4.62674e-07	cycling2	MRPL47
NAA20.7	1.27391e-11	-1.07693	0.053	0.502	4.66264e-07	cycling2	NAA20
BAG1.4	1.29699e-11	-2.27903	0.067	0.502	4.74713e-07	cycling2	BAG1
SLC9A3R1.9	1.30539e-11	-0.824962	0.307	0.816	4.77784e-07	cycling2	SLC9A3R1
RFXANK.7	1.3527e-11	-2.17114	0.027	0.451	4.95103e-07	cycling2	RFXANK
SSRP1.9	1.35329e-11	-1.68968	0.067	0.504	4.95316e-07	cycling2	SSRP1
LSM1.8	1.38466e-11	-1.58924	0.053	0.492	5.06798e-07	cycling2	LSM1
RNGTT.7	1.38702e-11	2.7984	0.56	0.355	5.07662e-07	cycling2	RNGTT
WBP1.6	1.43012e-11	-2.44931	0.04	0.47	5.2344e-07	cycling2	WBP1
PPP1R35.3	1.43453e-11	-1.46307	0.147	0.634	5.25052e-07	cycling2	PPP1R35
SPAG7.4	1.44773e-11	-1.82586	0.053	0.494	5.29885e-07	cycling2	SPAG7
SF3A1.3	1.45989e-11	-1.20201	0.173	0.677	5.34335e-07	cycling2	SF3A1
HTATIP2.8	1.4758e-11	-1.29249	0.147	0.626	5.40158e-07	cycling2	HTATIP2
APOBEC3G.11	1.5476e-11	-1.75996	0.08	0.528	5.66438e-07	cycling2	APOBEC3G
MRPL57.8	1.56801e-11	-0.859869	0.213	0.759	5.73908e-07	cycling2	MRPL57
MRPS33.7	1.60037e-11	-2.89863	0.04	0.462	5.85751e-07	cycling2	MRPS33
SUSD6.9	1.6952e-11	2.99186	0.533	0.317	6.2046e-07	cycling2	SUSD6
PRDX4.9	1.70211e-11	-3.14075	0.04	0.456	6.22989e-07	cycling2	PRDX4
PPA1.9	1.70812e-11	-0.486792	0.2	0.733	6.25187e-07	cycling2	PPA1
DPM3.5	1.79705e-11	-0.938238	0.067	0.519	6.57736e-07	cycling2	DPM3
EIF2S2.8	1.80764e-11	-0.932513	0.267	0.772	6.61616e-07	cycling2	EIF2S2
TIAM2.2	1.94456e-11	3.64422	0.293	0.091	7.11729e-07	cycling2	TIAM2
ANP32E.9	2.01833e-11	-1.48547	0.173	0.654	7.38728e-07	cycling2	ANP32E
VPS25.10	2.04345e-11	-2.50391	0.04	0.466	7.47922e-07	cycling2	VPS25
LSM2.7	2.04681e-11	-0.536479	0.147	0.624	7.49151e-07	cycling2	LSM2
ACP1.6	2.12588e-11	-1.40037	0.16	0.663	7.78095e-07	cycling2	ACP1
RPP21.6	2.15096e-11	-0.884634	0.08	0.544	7.87274e-07	cycling2	RPP21
SLFN12L.6	2.15647e-11	2.89812	0.587	0.406	7.89289e-07	cycling2	SLFN12L
STAG1.4	2.22653e-11	2.39935	0.653	0.56	8.14932e-07	cycling2	STAG1
CCDC124.6	2.276e-11	-2.03832	0.08	0.51	8.33038e-07	cycling2	CCDC124
JMJD1C.4	2.29907e-11	2.54859	0.653	0.553	8.41481e-07	cycling2	JMJD1C
DDOST.10	2.39762e-11	-0.770391	0.333	0.849	8.77552e-07	cycling2	DDOST
GCHFR.10	2.39934e-11	-0.953843	0.067	0.503	8.78181e-07	cycling2	GCHFR
MON2.3	2.466e-11	2.49913	0.573	0.381	9.0258e-07	cycling2	MON2
OGA.6	2.47111e-11	1.83212	0.72	0.684	9.04452e-07	cycling2	OGA
PIAS1.2	2.52867e-11	1.88188	0.667	0.531	9.25519e-07	cycling2	PIAS1
ICAM2.9	2.56329e-11	-1.45799	0.133	0.613	9.38191e-07	cycling2	ICAM2
CARD16.8	2.60513e-11	-1.31937	0.147	0.631	9.53502e-07	cycling2	CARD16
BLOC1S4.1	2.64393e-11	-1.75155	0.067	0.516	9.67706e-07	cycling2	BLOC1S4
C7orf50.3	2.70848e-11	-0.930549	0.187	0.711	9.91329e-07	cycling2	C7orf50
SCP2.7	2.80715e-11	-1.07016	0.16	0.669	1.02744e-06	cycling2	SCP2
KDELR2.9	2.81363e-11	-1.5368	0.107	0.583	1.02982e-06	cycling2	KDELR2
ANKRD36.2	2.82986e-11	2.55857	0.6	0.414	1.03576e-06	cycling2	ANKRD36
AAMP.4	2.86201e-11	-1.5451	0.093	0.551	1.04752e-06	cycling2	AAMP
BRAF.4	2.90059e-11	2.87521	0.533	0.315	1.06165e-06	cycling2	BRAF
EIF3D.7	2.98208e-11	-0.926875	0.293	0.815	1.09147e-06	cycling2	EIF3D
SGMS1.6	3.16261e-11	2.78961	0.453	0.22	1.15755e-06	cycling2	SGMS1
PSMC4.7	3.26555e-11	-1.45973	0.16	0.64	1.19522e-06	cycling2	PSMC4
DAXX.4	3.30224e-11	-1.30403	0.107	0.561	1.20865e-06	cycling2	DAXX
DNAJB1.4	3.42173e-11	-0.108843	0.08	0.526	1.25239e-06	cycling2	DNAJB1
IDH3G.7	3.44184e-11	-1.41903	0.107	0.562	1.25975e-06	cycling2	IDH3G
ABHD14B.7	3.44362e-11	-1.16759	0.12	0.593	1.2604e-06	cycling2	ABHD14B
GET3.9	3.55002e-11	-1.57654	0.107	0.566	1.29934e-06	cycling2	GET3
TADA3.7	3.57154e-11	-0.64135	0.147	0.623	1.30722e-06	cycling2	TADA3
PSMC3.7	3.57306e-11	-1.25292	0.133	0.607	1.30777e-06	cycling2	PSMC3
DDHD1.5	3.59365e-11	2.24694	0.627	0.475	1.31531e-06	cycling2	DDHD1
CAMK4.11	3.59824e-11	2.45524	0.707	0.645	1.31699e-06	cycling2	CAMK4
TNFSF12.9	3.70576e-11	-1.71978	0.133	0.589	1.35635e-06	cycling2	TNFSF12
MRPS26.8	3.77914e-11	-3.14684	0.027	0.431	1.3832e-06	cycling2	MRPS26
LIMD2.10	3.83582e-11	-0.85975	0.68	0.971	1.40395e-06	cycling2	LIMD2
BZW1.11	3.8446e-11	-0.756813	0.28	0.778	1.40716e-06	cycling2	BZW1
PGLS.6	3.84707e-11	-1.18313	0.133	0.619	1.40807e-06	cycling2	PGLS
CLTA.8	3.96193e-11	-0.629204	0.293	0.822	1.45011e-06	cycling2	CLTA
PPP6R3.3	3.97031e-11	2.35962	0.627	0.485	1.45317e-06	cycling2	PPP6R3
RAB11B.5	3.99707e-11	-0.896414	0.173	0.684	1.46297e-06	cycling2	RAB11B
CDK4.8	4.03146e-11	-3.03235	0.027	0.434	1.47555e-06	cycling2	CDK4
BCL7C.10	4.11406e-11	-1.19448	0.187	0.681	1.50579e-06	cycling2	BCL7C
MLF2.9	4.12597e-11	-0.692977	0.2	0.727	1.51015e-06	cycling2	MLF2
ADIPOR1.6	4.52096e-11	-1.86629	0.093	0.543	1.65471e-06	cycling2	ADIPOR1
AIP.6	4.73871e-11	-1.1164	0.253	0.734	1.73441e-06	cycling2	AIP
RGS19.10	4.93053e-11	-1.32718	0.147	0.625	1.80462e-06	cycling2	RGS19
RRP36.7	4.94166e-11	-1.71367	0.08	0.525	1.8087e-06	cycling2	RRP36
MGAT4B.10	5.01456e-11	-2.35029	0.053	0.472	1.83538e-06	cycling2	MGAT4B
SERINC5.10	5.14827e-11	2.89669	0.613	0.424	1.88432e-06	cycling2	SERINC5
SNHG32.8	5.20616e-11	-3.75618	0.027	0.421	1.90551e-06	cycling2	SNHG32
MRPL36.6	5.4163e-11	-1.47622	0.053	0.475	1.98242e-06	cycling2	MRPL36
TIMM17B.10	5.45486e-11	-1.533	0.08	0.522	1.99653e-06	cycling2	TIMM17B
RELA.3	5.53941e-11	-1.40766	0.107	0.563	2.02748e-06	cycling2	RELA
SH2D2A.10	5.61486e-11	-1.35104	0.307	0.762	2.0551e-06	cycling2	SH2D2A
SDHD.3	5.66336e-11	-1.09979	0.173	0.651	2.07285e-06	cycling2	SDHD
RPN1.10	5.66393e-11	-0.822844	0.253	0.765	2.07306e-06	cycling2	RPN1
MPST.8	5.79446e-11	-3.19838	0.04	0.44	2.12083e-06	cycling2	MPST
POLR3GL.10	6.20377e-11	-1.33301	0.12	0.577	2.27064e-06	cycling2	POLR3GL
FUNDC2.4	6.21579e-11	-1.20474	0.093	0.548	2.27504e-06	cycling2	FUNDC2
TMEM131L.5	6.44875e-11	2.75372	0.507	0.286	2.36031e-06	cycling2	TMEM131L
TECR.10	6.45041e-11	-0.52758	0.307	0.834	2.36092e-06	cycling2	TECR
TSSC4.6	6.45687e-11	-3.83354	0.013	0.403	2.36328e-06	cycling2	TSSC4
CCDC91.1	6.70834e-11	2.29406	0.653	0.54	2.45532e-06	cycling2	CCDC91
CHCHD5.5	6.7437e-11	-1.9365	0.053	0.478	2.46826e-06	cycling2	CHCHD5
EXOC6B.9	6.79209e-11	2.92742	0.547	0.348	2.48597e-06	cycling2	EXOC6B
SMG1.4	7.39646e-11	2.22814	0.653	0.534	2.70718e-06	cycling2	SMG1
NUBP2.6	7.39663e-11	-1.7871	0.067	0.488	2.70724e-06	cycling2	NUBP2
POLR2F.5	7.63996e-11	-0.656391	0.107	0.578	2.7963e-06	cycling2	POLR2F
SERBP1.10	7.75578e-11	-0.816222	0.387	0.878	2.83869e-06	cycling2	SERBP1
CCT5.10	7.86093e-11	-1.05132	0.173	0.638	2.87718e-06	cycling2	CCT5
TMEM60.8	7.96878e-11	-0.933485	0.04	0.454	2.91665e-06	cycling2	TMEM60
SERPINB1.9	8.03242e-11	-1.06888	0.24	0.742	2.93995e-06	cycling2	SERPINB1
VPS28.4	8.03806e-11	-0.517133	0.267	0.811	2.94201e-06	cycling2	VPS28
SDHC.8	8.24046e-11	-0.695939	0.2	0.722	3.01609e-06	cycling2	SDHC
FKBP11.12	8.26862e-11	-1.49447	0.12	0.551	3.0264e-06	cycling2	FKBP11
GOLGA7.7	8.28659e-11	-1.81665	0.093	0.534	3.03298e-06	cycling2	GOLGA7
USP47.3	8.79179e-11	2.19897	0.64	0.523	3.21788e-06	cycling2	USP47
CCDC115.2	8.86515e-11	-2.41957	0.04	0.446	3.24473e-06	cycling2	CCDC115
TXNL4A.5	9.13741e-11	-1.03964	0.253	0.74	3.34438e-06	cycling2	TXNL4A
ZC3H15.4	9.20336e-11	-1.18899	0.2	0.687	3.36852e-06	cycling2	ZC3H15
ARID2.2	9.20511e-11	2.74999	0.573	0.413	3.36916e-06	cycling2	ARID2
POLR1D.5	9.21143e-11	-0.383307	0.24	0.764	3.37148e-06	cycling2	POLR1D
SIK3.4	9.69558e-11	2.78822	0.573	0.403	3.54868e-06	cycling2	SIK3
SSH2.2	9.83784e-11	1.96094	0.68	0.624	3.60075e-06	cycling2	SSH2
PSMC5.6	9.90122e-11	-0.81263	0.253	0.774	3.62394e-06	cycling2	PSMC5
ALOX5AP.10	9.90551e-11	-1.36017	0.12	0.541	3.62551e-06	cycling2	ALOX5AP
THOC7.9	1.02409e-10	-0.908995	0.147	0.624	3.74827e-06	cycling2	THOC7
FOXO1.8	1.02938e-10	2.37603	0.68	0.635	3.76764e-06	cycling2	FOXO1
PSMD6.7	1.04464e-10	-1.32455	0.16	0.634	3.82347e-06	cycling2	PSMD6
BLOC1S2.8	1.06731e-10	-1.56207	0.093	0.532	3.90646e-06	cycling2	BLOC1S2
CARD11.9	1.08988e-10	2.40298	0.667	0.581	3.98906e-06	cycling2	CARD11
MT1X.5	1.10346e-10	-2.06485	0.04	0.447	4.03879e-06	cycling2	MT1X
EZR.7	1.11261e-10	-0.916282	0.347	0.831	4.07228e-06	cycling2	EZR
HELZ.6	1.12683e-10	2.45502	0.587	0.43	4.12432e-06	cycling2	HELZ
FUT8.9	1.14156e-10	2.47603	0.653	0.534	4.17823e-06	cycling2	FUT8
IK.2	1.21698e-10	-0.794267	0.24	0.742	4.45426e-06	cycling2	IK
CAMLG.4	1.22731e-10	-1.36447	0.08	0.504	4.49209e-06	cycling2	CAMLG
SNHG5.7	1.24222e-10	-0.363487	0.2	0.694	4.54666e-06	cycling2	SNHG5
UQCRC1.10	1.24824e-10	-1.03868	0.2	0.691	4.56869e-06	cycling2	UQCRC1
POP7.7	1.25439e-10	-3.35564	0.013	0.398	4.59119e-06	cycling2	POP7
SRM.9	1.26108e-10	-1.43621	0.107	0.553	4.61566e-06	cycling2	SRM
TMEM14C.10	1.29889e-10	-1.14518	0.107	0.551	4.75406e-06	cycling2	TMEM14C
NINJ1.7	1.32633e-10	-1.35612	0.067	0.488	4.85451e-06	cycling2	NINJ1
TMEM109.8	1.33796e-10	-2.4504	0.053	0.46	4.89708e-06	cycling2	TMEM109
SSR3.7	1.3419e-10	-1.41459	0.187	0.636	4.91148e-06	cycling2	SSR3
ADSL.8	1.34854e-10	-1.69128	0.093	0.529	4.93581e-06	cycling2	ADSL
BTBD9.2	1.35741e-10	3.36186	0.507	0.299	4.96825e-06	cycling2	BTBD9
POLR2J.6	1.39207e-10	-2.23207	0.027	0.423	5.0951e-06	cycling2	POLR2J
PTTG1.7	1.39819e-10	-2.62039	0.04	0.436	5.11753e-06	cycling2	PTTG1
SMIM12.8	1.40962e-10	-1.99732	0.053	0.466	5.15934e-06	cycling2	SMIM12
HPRT1.8	1.5022e-10	-1.25586	0.133	0.573	5.49821e-06	cycling2	HPRT1
RAMAC.8	1.51667e-10	-3.74574	0.013	0.393	5.55116e-06	cycling2	RAMAC
LSM10.4	1.52678e-10	-0.632936	0.12	0.577	5.58816e-06	cycling2	LSM10
TBC1D22A.6	1.55429e-10	2.3766	0.627	0.531	5.68885e-06	cycling2	TBC1D22A
EXT1.8	1.60119e-10	3.65204	0.413	0.194	5.86052e-06	cycling2	EXT1
TIMM10.7	1.61187e-10	-2.35062	0.04	0.438	5.89961e-06	cycling2	TIMM10
GRN.7	1.61966e-10	-2.36563	0.067	0.476	5.92812e-06	cycling2	GRN
PRELID3B.7	1.6262e-10	-1.402	0.08	0.501	5.95206e-06	cycling2	PRELID3B
PTOV1.3	1.64132e-10	-0.666981	0.147	0.612	6.00739e-06	cycling2	PTOV1
HSD17B10.6	1.65111e-10	-1.70819	0.107	0.542	6.04323e-06	cycling2	HSD17B10
MEAF6.5	1.68912e-10	-0.743534	0.147	0.612	6.18234e-06	cycling2	MEAF6
DMAC1.5	1.709e-10	-1.15804	0.053	0.465	6.25511e-06	cycling2	DMAC1
SEPTIN1.8	1.74258e-10	-0.996388	0.36	0.864	6.37801e-06	cycling2	SEPTIN1
MGAT5.8	1.75208e-10	2.91446	0.493	0.278	6.4128e-06	cycling2	MGAT5
TMEM205.8	1.81121e-10	-2.67416	0.04	0.435	6.62919e-06	cycling2	TMEM205
FNDC3B.7	1.81606e-10	3.4228	0.48	0.263	6.64696e-06	cycling2	FNDC3B
MRPL18.5	1.85684e-10	-0.225725	0.093	0.541	6.79622e-06	cycling2	MRPL18
MRPS18C.6	1.85984e-10	-0.824571	0.16	0.628	6.8072e-06	cycling2	MRPS18C
VASP.9	1.86767e-10	-0.894127	0.253	0.728	6.83584e-06	cycling2	VASP
SDHAF2.6	1.86885e-10	-1.47607	0.133	0.589	6.84017e-06	cycling2	SDHAF2
NDUFAF8.7	1.88495e-10	-0.741622	0.12	0.589	6.89912e-06	cycling2	NDUFAF8
SDF2.7	1.89133e-10	-1.23872	0.08	0.51	6.92247e-06	cycling2	SDF2
ENY2.6	1.90927e-10	-0.790427	0.16	0.644	6.98811e-06	cycling2	ENY2
TMCO1.9	1.91404e-10	-1.06537	0.253	0.728	7.00557e-06	cycling2	TMCO1
NFKBIZ.6	1.95092e-10	3.07991	0.56	0.351	7.14058e-06	cycling2	NFKBIZ
PDE7A.6	2.06672e-10	2.23411	0.68	0.616	7.5644e-06	cycling2	PDE7A
ARL2BP.7	2.11805e-10	-1.05891	0.093	0.531	7.75228e-06	cycling2	ARL2BP
CARHSP1.4	2.15576e-10	-1.58915	0.107	0.531	7.89031e-06	cycling2	CARHSP1
CSRP1.4	2.15587e-10	-2.24617	0.04	0.434	7.89068e-06	cycling2	CSRP1
OTUB1.7	2.2152e-10	-0.933728	0.293	0.796	8.10785e-06	cycling2	OTUB1
HCFC1R1.7	2.22492e-10	-0.957119	0.053	0.458	8.14342e-06	cycling2	HCFC1R1
RHOC.9	2.35246e-10	-2.41761	0.067	0.465	8.61022e-06	cycling2	RHOC
PFDN4.7	2.40202e-10	-1.83783	0.067	0.482	8.79164e-06	cycling2	PFDN4
NSMCE1.8	2.42684e-10	-0.761718	0.133	0.601	8.88248e-06	cycling2	NSMCE1
C12orf75.12	2.43485e-10	-1.62867	0.133	0.562	8.91181e-06	cycling2	C12orf75
RASGRP1.8	2.47536e-10	1.83232	0.733	0.708	9.06006e-06	cycling2	RASGRP1
MRPL9.5	2.48896e-10	-1.69092	0.053	0.46	9.10985e-06	cycling2	MRPL9
TUBB4B.7	2.51492e-10	-0.389748	0.147	0.607	9.20485e-06	cycling2	TUBB4B
YWHAH.8	2.57325e-10	-1.20953	0.187	0.64	9.41834e-06	cycling2	YWHAH
BAG6.6	2.60732e-10	-1.54716	0.093	0.521	9.54306e-06	cycling2	BAG6
APEX1.9	2.64557e-10	-0.689856	0.133	0.59	9.68304e-06	cycling2	APEX1
SLC9A9.10	2.73909e-10	3.27326	0.493	0.279	1.00253e-05	cycling2	SLC9A9
MRPL40.6	2.78249e-10	-2.40398	0.04	0.434	1.01842e-05	cycling2	MRPL40
SCAMP3.6	2.78677e-10	-1.40062	0.2	0.647	1.01999e-05	cycling2	SCAMP3
GTF2F1.4	2.82982e-10	-1.21395	0.133	0.579	1.03574e-05	cycling2	GTF2F1
PDCL3.6	2.85434e-10	-2.1504	0.027	0.414	1.04472e-05	cycling2	PDCL3
MRPL21.8	2.87066e-10	-1.7877	0.093	0.507	1.05069e-05	cycling2	MRPL21
TMEM223.2	2.95326e-10	-1.53394	0.04	0.439	1.08092e-05	cycling2	TMEM223
VAMP2.7	3.03743e-10	-0.712685	0.36	0.89	1.11173e-05	cycling2	VAMP2
M6PR.7	3.12953e-10	-1.00332	0.213	0.689	1.14544e-05	cycling2	M6PR
PAIP2.8	3.15731e-10	-0.727366	0.307	0.83	1.15561e-05	cycling2	PAIP2
ADK.9	3.18212e-10	2.30145	0.693	0.648	1.16469e-05	cycling2	ADK
ETHE1.7	3.21209e-10	-1.31275	0.133	0.569	1.17566e-05	cycling2	ETHE1
NTAN1.6	3.21526e-10	-2.28514	0.053	0.452	1.17682e-05	cycling2	NTAN1
PTPN6.8	3.22359e-10	-1.56219	0.133	0.563	1.17987e-05	cycling2	PTPN6
MTX1.5	3.34612e-10	-4.79819	0	0.36	1.22471e-05	cycling2	MTX1
CXCR4.10	3.36498e-10	-1.09343	0.293	0.729	1.23162e-05	cycling2	CXCR4
TMEM101.8	3.58739e-10	-2.80961	0.013	0.385	1.31302e-05	cycling2	TMEM101
COA6.6	3.62393e-10	-0.988927	0.093	0.521	1.32639e-05	cycling2	COA6
FDPS.6	3.70909e-10	-0.927121	0.16	0.612	1.35756e-05	cycling2	FDPS
AKR1A1.9	3.71483e-10	-0.922975	0.12	0.562	1.35966e-05	cycling2	AKR1A1
CLASP1.5	3.75256e-10	2.82476	0.52	0.329	1.37347e-05	cycling2	CLASP1
SRP19.6	3.84269e-10	-0.737343	0.213	0.683	1.40646e-05	cycling2	SRP19
URM1.8	3.84665e-10	-0.724245	0.12	0.575	1.40791e-05	cycling2	URM1
NABP1.8	3.89355e-10	2.66632	0.507	0.294	1.42508e-05	cycling2	NABP1
UBALD2.11	3.91493e-10	-0.646371	0.347	0.804	1.4329e-05	cycling2	UBALD2
GSTM1.8	4.05359e-10	-1.29774	0.027	0.406	1.48366e-05	cycling2	GSTM1
SH3BP1.4	4.14913e-10	-1.56839	0.147	0.578	1.51862e-05	cycling2	SH3BP1
NBDY.5	4.17491e-10	-1.0695	0.133	0.587	1.52806e-05	cycling2	NBDY
LINC02100.1	4.23722e-10	3.43672	0.32	0.119	1.55087e-05	cycling2	LINC02100
BRI3.1	4.28057e-10	-1.03393	0.187	0.666	1.56673e-05	cycling2	BRI3
EIF3M.8	4.31306e-10	-0.543461	0.307	0.798	1.57862e-05	cycling2	EIF3M
SLC2A4RG.3	4.33944e-10	-0.946302	0.187	0.646	1.58828e-05	cycling2	SLC2A4RG
PAG1.7	4.38184e-10	2.48894	0.64	0.572	1.6038e-05	cycling2	PAG1
PSME4.4	4.48646e-10	2.71989	0.493	0.288	1.64209e-05	cycling2	PSME4
MYCBP.10	4.48708e-10	-1.90967	0.067	0.476	1.64231e-05	cycling2	MYCBP
PTPRCAP.9	4.56667e-10	-0.917255	0.093	0.517	1.67145e-05	cycling2	PTPRCAP
HDAC1.6	4.56824e-10	-0.752079	0.253	0.742	1.67202e-05	cycling2	HDAC1
LINC01619.10	4.69251e-10	2.91803	0.48	0.263	1.71751e-05	cycling2	LINC01619
MLLT3.7	4.7195e-10	2.58179	0.613	0.483	1.72738e-05	cycling2	MLLT3
NUDT16L1.5	4.7532e-10	-1.20085	0.053	0.442	1.73972e-05	cycling2	NUDT16L1
CISD1.6	4.80178e-10	-1.82666	0.027	0.408	1.7575e-05	cycling2	CISD1
DHPS.4	4.99509e-10	-1.11813	0.12	0.56	1.82825e-05	cycling2	DHPS
MYCBP2.4	5.06798e-10	1.77097	0.693	0.679	1.85493e-05	cycling2	MYCBP2
XKR6.9	5.11857e-10	3.34207	0.453	0.237	1.87345e-05	cycling2	XKR6
HUWE1.8	5.1997e-10	1.98493	0.64	0.547	1.90314e-05	cycling2	HUWE1
DNAJA2.6	5.21103e-10	-0.800525	0.2	0.668	1.90729e-05	cycling2	DNAJA2
TSTA3.5	5.31136e-10	-1.75636	0.053	0.45	1.94401e-05	cycling2	TSTA3
IFI35.6	5.34038e-10	-1.39168	0.12	0.553	1.95463e-05	cycling2	IFI35
PABPC1.10	5.36386e-10	-0.436978	0.76	0.992	1.96323e-05	cycling2	PABPC1
CPEB4	5.42728e-10	3.48571	0.36	0.149	1.98644e-05	cycling2	CPEB4
AC016831.7.1	5.67951e-10	3.85803	0.293	0.101	2.07876e-05	cycling2	AC016831.7
B3GAT3.8	5.79181e-10	-0.330807	0.12	0.564	2.11986e-05	cycling2	B3GAT3
ATP11B.5	5.90837e-10	2.32425	0.6	0.482	2.16252e-05	cycling2	ATP11B
COMMD4.8	5.98669e-10	-2.3723	0.053	0.443	2.19119e-05	cycling2	COMMD4
ANAPC15.3	6.02113e-10	-2.32536	0.013	0.379	2.20379e-05	cycling2	ANAPC15
POP5.7	6.2033e-10	-0.855407	0.053	0.453	2.27047e-05	cycling2	POP5
LYPLA2.7	6.26876e-10	-0.973338	0.16	0.619	2.29443e-05	cycling2	LYPLA2
ZNF706.7	6.27243e-10	-0.826609	0.307	0.767	2.29577e-05	cycling2	ZNF706
HSPB11.7	6.33095e-10	-0.821045	0.16	0.596	2.31719e-05	cycling2	HSPB11
GRHPR.10	6.34658e-10	-1.50628	0.053	0.447	2.32291e-05	cycling2	GRHPR
RANGRF.5	6.44325e-10	-1.92021	0.04	0.427	2.35829e-05	cycling2	RANGRF
G6PD.8	6.49271e-10	-1.84446	0.08	0.481	2.3764e-05	cycling2	G6PD
MRFAP1L1.2	6.64428e-10	-0.532695	0.147	0.616	2.43187e-05	cycling2	MRFAP1L1
ZNF644.5	6.69949e-10	2.35739	0.613	0.51	2.45208e-05	cycling2	ZNF644
PEF1.6	6.81151e-10	-1.66196	0.067	0.461	2.49308e-05	cycling2	PEF1
PIH1D1.4	7.03653e-10	-0.701906	0.147	0.608	2.57544e-05	cycling2	PIH1D1
HNRNPM.7	7.06177e-10	-0.751157	0.267	0.774	2.58468e-05	cycling2	HNRNPM
HSPA1A.9	7.16482e-10	0.353704	0.213	0.677	2.6224e-05	cycling2	HSPA1A
RBM38.10	7.2112e-10	-0.596687	0.16	0.621	2.63937e-05	cycling2	RBM38
EGLN2.3	7.35644e-10	-1.57918	0.093	0.516	2.69253e-05	cycling2	EGLN2
TMBIM1.6	7.50422e-10	-1.7266	0.093	0.498	2.74662e-05	cycling2	TMBIM1
SIDT1.3	7.50618e-10	2.87658	0.4	0.185	2.74734e-05	cycling2	SIDT1
STIP1.9	7.62215e-10	-1.18431	0.2	0.648	2.78978e-05	cycling2	STIP1
GRINA.9	7.68265e-10	-1.00785	0.08	0.486	2.81193e-05	cycling2	GRINA
RBBP7.8	7.74723e-10	-1.0896	0.12	0.557	2.83556e-05	cycling2	RBBP7
DNAJC15.8	7.85891e-10	-1.09929	0.16	0.601	2.87644e-05	cycling2	DNAJC15
CEBPB.12	7.91015e-10	-0.787688	0.12	0.545	2.89519e-05	cycling2	CEBPB
NUDT22.8	7.94033e-10	-1.66382	0.107	0.52	2.90624e-05	cycling2	NUDT22
LIME1.11	8.27459e-10	-1.00017	0.213	0.638	3.02858e-05	cycling2	LIME1
FAAP20.4	8.40907e-10	-0.798076	0.173	0.658	3.07781e-05	cycling2	FAAP20
EFHD2.11	8.42052e-10	-1.19061	0.28	0.717	3.082e-05	cycling2	EFHD2
IDH2.10	8.62995e-10	-1.13849	0.133	0.567	3.15865e-05	cycling2	IDH2
TRPT1.3	8.7135e-10	-2.36698	0.04	0.417	3.18923e-05	cycling2	TRPT1
CSK.8	8.91066e-10	-1.0157	0.373	0.848	3.26139e-05	cycling2	CSK
GRK5.6	8.91344e-10	3.01482	0.467	0.256	3.26241e-05	cycling2	GRK5
TUSC2.5	8.93073e-10	-2.0671	0.067	0.458	3.26874e-05	cycling2	TUSC2
YIF1A.6	8.96951e-10	-1.77231	0.067	0.467	3.28293e-05	cycling2	YIF1A
MRPS11.6	9.03691e-10	-2.26937	0.04	0.422	3.3076e-05	cycling2	MRPS11
RNPS1.7	9.18123e-10	-0.776818	0.293	0.772	3.36042e-05	cycling2	RNPS1
MRPS23.7	9.19913e-10	-2.6615	0.04	0.415	3.36697e-05	cycling2	MRPS23
AL133415.1.9	9.24251e-10	-2.53324	0.027	0.39	3.38285e-05	cycling2	AL133415.1
ANP32A.9	9.33279e-10	-0.720314	0.267	0.771	3.41589e-05	cycling2	ANP32A
TRIP12.7	9.65628e-10	1.9949	0.64	0.562	3.5343e-05	cycling2	TRIP12
MCTS1.8	1.00075e-09	-2.10753	0.04	0.421	3.66284e-05	cycling2	MCTS1
PSMD9.8	1.02256e-09	-1.38839	0.147	0.581	3.74268e-05	cycling2	PSMD9
UCP2.11	1.10211e-09	-1.08982	0.427	0.837	4.03385e-05	cycling2	UCP2
MARK3.3	1.11634e-09	2.28385	0.587	0.454	4.08592e-05	cycling2	MARK3
NME1.10	1.19243e-09	-0.670306	0.093	0.486	4.36442e-05	cycling2	NME1
AC006064.4.8	1.19556e-09	-5.05172	0	0.344	4.37586e-05	cycling2	AC006064.4
BABAM1.8	1.20837e-09	-0.722711	0.16	0.603	4.42276e-05	cycling2	BABAM1
CDK6.10	1.23901e-09	2.32655	0.667	0.621	4.53489e-05	cycling2	CDK6
PTRHD1.5	1.24641e-09	-1.51325	0.067	0.463	4.56198e-05	cycling2	PTRHD1
NKTR.3	1.27789e-09	2.2561	0.627	0.531	4.67721e-05	cycling2	NKTR
STK4.6	1.29946e-09	1.38878	0.787	0.924	4.75616e-05	cycling2	STK4
WDR61.6	1.31174e-09	-1.71562	0.053	0.44	4.8011e-05	cycling2	WDR61
ATP6AP1.8	1.32077e-09	-1.04166	0.133	0.575	4.83416e-05	cycling2	ATP6AP1
CCT2.10	1.3219e-09	-0.638151	0.173	0.643	4.8383e-05	cycling2	CCT2
HCLS1.7	1.35926e-09	-0.782475	0.547	0.954	4.97503e-05	cycling2	HCLS1
UBE2L3.8	1.40426e-09	-0.440353	0.253	0.731	5.13974e-05	cycling2	UBE2L3
BRWD3.5	1.41636e-09	2.66794	0.427	0.216	5.184e-05	cycling2	BRWD3
ELP5.10	1.43658e-09	-2.25763	0.04	0.412	5.25803e-05	cycling2	ELP5
LGALS3.10	1.47518e-09	-1.64889	0.2	0.604	5.39932e-05	cycling2	LGALS3
C1orf122.8	1.47917e-09	-1.6947	0.067	0.456	5.41392e-05	cycling2	C1orf122
HIST1H1C.6	1.52774e-09	-0.750035	0.133	0.581	5.59169e-05	cycling2	HIST1H1C
MANF.9	1.53399e-09	-1.10485	0.173	0.603	5.61456e-05	cycling2	MANF
DHRS4.5	1.55251e-09	-2.95802	0.013	0.366	5.68235e-05	cycling2	DHRS4
OVCA2.9	1.57908e-09	-1.96141	0.027	0.391	5.77961e-05	cycling2	OVCA2
HNRNPF.8	1.60452e-09	-0.657199	0.44	0.916	5.87272e-05	cycling2	HNRNPF
FTSJ3.7	1.6579e-09	-3.21492	0.013	0.365	6.06809e-05	cycling2	FTSJ3
CFAP298.5	1.68215e-09	-0.884357	0.053	0.43	6.15684e-05	cycling2	CFAP298
COPB2.10	1.71531e-09	-0.921034	0.173	0.625	6.27821e-05	cycling2	COPB2
EMC6.5	1.71973e-09	-0.262954	0.16	0.637	6.29439e-05	cycling2	EMC6
ATP6V0D1.8	1.77302e-09	-0.675654	0.107	0.52	6.48943e-05	cycling2	ATP6V0D1
MYL6B.10	1.80452e-09	-2.34475	0.053	0.428	6.60472e-05	cycling2	MYL6B
TRAPPC6A.8	1.83879e-09	-0.641738	0.16	0.628	6.73016e-05	cycling2	TRAPPC6A
NR1H2.3	1.87849e-09	-0.77825	0.147	0.587	6.87547e-05	cycling2	NR1H2
SBDS.4	1.89093e-09	-0.8962	0.08	0.482	6.92099e-05	cycling2	SBDS
ZC3HAV1.4	1.9697e-09	1.78487	0.72	0.721	7.2093e-05	cycling2	ZC3HAV1
NUDC.10	1.99329e-09	-0.817371	0.187	0.645	7.29565e-05	cycling2	NUDC
ADAM10.8	2.00941e-09	1.92577	0.653	0.595	7.35464e-05	cycling2	ADAM10
MAD2L2.7	2.03325e-09	-1.93267	0.053	0.433	7.44191e-05	cycling2	MAD2L2
PARP8.9	2.03619e-09	2.7163	0.573	0.413	7.45267e-05	cycling2	PARP8
RIPOR2.6	2.06196e-09	2.3365	0.653	0.569	7.54697e-05	cycling2	RIPOR2
GALK1.8	2.14451e-09	-2.79768	0.027	0.383	7.84911e-05	cycling2	GALK1
COMT.9	2.20264e-09	-0.974793	0.2	0.637	8.06188e-05	cycling2	COMT
MAP7D1.7	2.20942e-09	-0.773013	0.2	0.666	8.08671e-05	cycling2	MAP7D1
RPS4Y1.10	2.27669e-09	-2.29942	0.173	0.515	8.33292e-05	cycling2	RPS4Y1
RNASET2.9	2.30497e-09	-0.459922	0.267	0.769	8.43642e-05	cycling2	RNASET2
GLG1.7	2.32562e-09	1.70488	0.693	0.681	8.51201e-05	cycling2	GLG1
CD27.12	2.34948e-09	-1.73293	0.12	0.512	8.59932e-05	cycling2	CD27
NSA2.9	2.35303e-09	-0.720089	0.293	0.792	8.61233e-05	cycling2	NSA2
FBXW7.5	2.38396e-09	2.73036	0.547	0.4	8.72555e-05	cycling2	FBXW7
NDUFA9.6	2.3841e-09	-0.748448	0.107	0.524	8.72604e-05	cycling2	NDUFA9
HLA-E.9	2.3994e-09	-0.590903	0.68	0.989	8.78205e-05	cycling2	HLA-E
EAPP.2	2.40805e-09	-0.751625	0.16	0.606	8.81369e-05	cycling2	EAPP
SCAF8.4	2.41262e-09	2.49094	0.507	0.311	8.83041e-05	cycling2	SCAF8
PSMD2.7	2.42077e-09	-0.558118	0.2	0.638	8.86027e-05	cycling2	PSMD2
CPNE3.6	2.42109e-09	-0.478906	0.147	0.587	8.86144e-05	cycling2	CPNE3
EIF4A3.8	2.44412e-09	0.130092	0.133	0.559	8.94571e-05	cycling2	EIF4A3
PSMB5.7	2.48469e-09	-0.9201	0.093	0.505	9.09423e-05	cycling2	PSMB5
SRP9.5	2.49607e-09	-0.455038	0.36	0.858	9.13586e-05	cycling2	SRP9
NSMCE3	2.5128e-09	-0.389505	0.08	0.474	9.19709e-05	cycling2	NSMCE3
STXBP2.10	2.52081e-09	-0.89806	0.2	0.657	9.22642e-05	cycling2	STXBP2
AMZ2.3	2.53088e-09	-2.10333	0.053	0.421	9.26328e-05	cycling2	AMZ2
TRIAP1.7	2.53854e-09	-2.21373	0.013	0.36	9.29132e-05	cycling2	TRIAP1
RNF114.4	2.56817e-09	-0.628339	0.093	0.498	9.39975e-05	cycling2	RNF114
VDAC3.9	2.58543e-09	-0.701368	0.24	0.725	9.46294e-05	cycling2	VDAC3
VTI1B.8	2.71629e-09	-0.962156	0.133	0.557	9.94188e-05	cycling2	VTI1B
TNIK.11	2.72351e-09	2.3483	0.613	0.527	9.9683e-05	cycling2	TNIK
RBCK1.7	2.7641e-09	-0.641328	0.187	0.646	0.000101169	cycling2	RBCK1
FARS2.9	2.85089e-09	3.06131	0.52	0.356	0.000104345	cycling2	FARS2
ARL2.5	2.85524e-09	-2.04098	0.027	0.384	0.000104505	cycling2	ARL2
EVA1B.7	2.85835e-09	-2.85269	0.027	0.38	0.000104618	cycling2	EVA1B
IER2.4	2.91779e-09	0.525948	0.253	0.751	0.000106794	cycling2	IER2
RGS14.5	2.97388e-09	-2.14909	0.067	0.44	0.000108847	cycling2	RGS14
LRCH3.3	2.97764e-09	2.60231	0.533	0.363	0.000108984	cycling2	LRCH3
TRIM28.9	2.99211e-09	-0.655047	0.2	0.677	0.000109514	cycling2	TRIM28
ISCA2.5	3.02729e-09	-1.5576	0.053	0.43	0.000110802	cycling2	ISCA2
ZFAS1.11	3.05664e-09	0.714371	0.32	0.859	0.000111876	cycling2	ZFAS1
FAM32A.6	3.06565e-09	-0.947081	0.093	0.503	0.000112206	cycling2	FAM32A
HDGF.7	3.1484e-09	-0.95977	0.16	0.579	0.000115235	cycling2	HDGF
ZNRD2.7	3.21509e-09	-2.26908	0.04	0.404	0.000117675	cycling2	ZNRD2
SUSD3.8	3.22627e-09	-1.10605	0.16	0.597	0.000118085	cycling2	SUSD3
NR3C1.8	3.2982e-09	2.17173	0.68	0.61	0.000120717	cycling2	NR3C1
METTL5.2	3.4333e-09	-0.515479	0.093	0.507	0.000125662	cycling2	METTL5
SF3B2.4	3.49298e-09	-0.809962	0.4	0.883	0.000127846	cycling2	SF3B2
COPS3.5	3.51801e-09	-1.97304	0.08	0.456	0.000128763	cycling2	COPS3
RER1.10	3.63419e-09	-0.445087	0.227	0.696	0.000133015	cycling2	RER1
RPL26L1.7	3.7187e-09	-1.27078	0.027	0.38	0.000136108	cycling2	RPL26L1
ACAA2.11	3.79172e-09	-0.684232	0.253	0.716	0.000138781	cycling2	ACAA2
ECI1.9	3.80409e-09	-1.52763	0.08	0.468	0.000139233	cycling2	ECI1
CUEDC2.7	3.81239e-09	-1.38454	0.107	0.512	0.000139537	cycling2	CUEDC2
MLX.2	3.86318e-09	-1.29704	0.12	0.537	0.000141396	cycling2	MLX
GTF2H5.10	3.8674e-09	-1.46273	0.093	0.488	0.000141551	cycling2	GTF2H5
MFSD5.8	3.87998e-09	-1.08732	0.08	0.466	0.000142011	cycling2	MFSD5
TGFB1.9	3.90297e-09	-0.377297	0.413	0.898	0.000142853	cycling2	TGFB1
CKS2.6	3.91439e-09	-0.398652	0.027	0.373	0.000143271	cycling2	CKS2
CDKN1B.11	3.98737e-09	-0.562601	0.227	0.721	0.000145942	cycling2	CDKN1B
BRMS1.5	4.15838e-09	-1.20788	0.067	0.448	0.000152201	cycling2	BRMS1
LPP.8	4.28166e-09	2.91935	0.587	0.503	0.000156713	cycling2	LPP
GIMAP4.9	4.31223e-09	-0.770081	0.16	0.588	0.000157832	cycling2	GIMAP4
TMEM70.9	4.32678e-09	-2.05255	0.04	0.4	0.000158364	cycling2	TMEM70
TRAF3.7	4.35881e-09	2.32471	0.587	0.467	0.000159537	cycling2	TRAF3
SVBP.6	4.36661e-09	-3.05755	0.027	0.372	0.000159822	cycling2	SVBP
IGBP1.6	4.40394e-09	-0.661938	0.187	0.636	0.000161189	cycling2	IGBP1
KIAA2013.6	4.42566e-09	-1.63071	0.08	0.457	0.000161984	cycling2	KIAA2013
HNRNPAB.10	4.43254e-09	-1.16958	0.133	0.542	0.000162235	cycling2	HNRNPAB
AQP3.11	4.48958e-09	-1.36611	0.147	0.549	0.000164323	cycling2	AQP3
RBM6	4.5018e-09	2.41413	0.613	0.515	0.00016477	cycling2	RBM6
MOSPD3.9	4.60718e-09	-2.09747	0.053	0.418	0.000168627	cycling2	MOSPD3
BCL7B.5	4.68716e-09	-1.63101	0.093	0.48	0.000171555	cycling2	BCL7B
NCL.9	4.72245e-09	-0.63269	0.52	0.946	0.000172846	cycling2	NCL
KLF2.9	4.78504e-09	-1.73251	0.293	0.623	0.000175137	cycling2	KLF2
JAGN1.4	4.80167e-09	-1.27208	0.107	0.521	0.000175746	cycling2	JAGN1
MRPS2.6	4.81429e-09	-1.86827	0.04	0.4	0.000176208	cycling2	MRPS2
CENPX.6	4.89094e-09	-1.07658	0.093	0.496	0.000179013	cycling2	CENPX
PSMD4.6	5.00422e-09	-0.329655	0.253	0.757	0.000183159	cycling2	PSMD4
SETD2.2	5.14712e-09	2.47305	0.587	0.472	0.00018839	cycling2	SETD2
PPM1G.9	5.19594e-09	-0.712059	0.32	0.767	0.000190177	cycling2	PPM1G
MCM5.9	5.29976e-09	-3.6352	0.013	0.348	0.000193977	cycling2	MCM5
RICTOR.4	5.42733e-09	2.46209	0.573	0.448	0.000198646	cycling2	RICTOR
POLE4.4	5.43695e-09	-1.73539	0.08	0.459	0.000198998	cycling2	POLE4
SNF8.8	5.44644e-09	-0.851204	0.147	0.585	0.000199345	cycling2	SNF8
MRPL24.9	5.58452e-09	-2.04448	0.027	0.371	0.000204399	cycling2	MRPL24
SF3A2.5	5.73101e-09	-0.496771	0.2	0.664	0.000209761	cycling2	SF3A2
MRPL28.8	5.73579e-09	-0.872366	0.133	0.559	0.000209936	cycling2	MRPL28
CISD2.8	5.93852e-09	-0.67244	0.16	0.583	0.000217356	cycling2	CISD2
ZBTB7A.5	5.93959e-09	-0.800108	0.2	0.656	0.000217395	cycling2	ZBTB7A
HNRNPA3.8	6.05358e-09	-0.691501	0.467	0.888	0.000221567	cycling2	HNRNPA3
COA4.8	6.09425e-09	-0.798273	0.12	0.532	0.000223056	cycling2	COA4
NECAP2.9	6.14088e-09	-0.534203	0.227	0.689	0.000224762	cycling2	NECAP2
FARSA.8	6.24138e-09	-1.07896	0.093	0.494	0.000228441	cycling2	FARSA
GLMP.9	6.28918e-09	-1.82683	0.04	0.397	0.00023019	cycling2	GLMP
NAPA.6	6.46964e-09	-0.769536	0.187	0.625	0.000236795	cycling2	NAPA
SSR1.8	6.47647e-09	-1.13631	0.187	0.62	0.000237045	cycling2	SSR1
MRPS18B.4	6.60875e-09	-0.918165	0.08	0.472	0.000241887	cycling2	MRPS18B
TBL1X.8	6.74074e-09	2.45063	0.587	0.45	0.000246718	cycling2	TBL1X
TCEAL8.2	6.77735e-09	-4.72454	0	0.321	0.000248058	cycling2	TCEAL8
APEH.7	6.80358e-09	-1.18338	0.093	0.494	0.000249018	cycling2	APEH
UBLCP1.7	6.84876e-09	-1.57105	0.067	0.439	0.000250671	cycling2	UBLCP1
RNF38.2	6.88413e-09	2.44752	0.533	0.366	0.000251966	cycling2	RNF38
TANK.8	6.90611e-09	1.90439	0.68	0.656	0.000252771	cycling2	TANK
B4GALT3.6	6.9149e-09	-1.14397	0.093	0.479	0.000253092	cycling2	B4GALT3
SLC25A1.7	6.9402e-09	-1.48137	0.053	0.42	0.000254018	cycling2	SLC25A1
WDR18.7	6.98209e-09	-1.83222	0.04	0.392	0.000255552	cycling2	WDR18
CREB1.4	6.99316e-09	2.35646	0.587	0.477	0.000255957	cycling2	CREB1
MRPL38.4	7.13081e-09	-0.742723	0.093	0.491	0.000260995	cycling2	MRPL38
AHSA1.7	7.16654e-09	-0.482447	0.12	0.52	0.000262303	cycling2	AHSA1
SPIDR.7	7.18201e-09	2.70793	0.56	0.426	0.000262869	cycling2	SPIDR
CCT4.9	7.27831e-09	-0.371327	0.28	0.768	0.000266393	cycling2	CCT4
ABHD17A.10	7.28419e-09	-0.257904	0.333	0.825	0.000266609	cycling2	ABHD17A
TMEM126A.8	7.33834e-09	-1.20486	0.053	0.417	0.000268591	cycling2	TMEM126A
DGCR6L.6	7.43199e-09	-1.32399	0.093	0.492	0.000272018	cycling2	DGCR6L
MRPL58.7	7.48366e-09	-1.00984	0.067	0.434	0.000273909	cycling2	MRPL58
PTP4A2.8	7.53823e-09	-0.593528	0.427	0.865	0.000275907	cycling2	PTP4A2
TMED9.11	7.54817e-09	-0.636031	0.293	0.783	0.000276271	cycling2	TMED9
IER3IP1.8	7.55173e-09	-0.335128	0.147	0.589	0.000276401	cycling2	IER3IP1
MALSU1.7	7.55342e-09	-1.3554	0.067	0.436	0.000276463	cycling2	MALSU1
ELOF1.5	7.57694e-09	-2.15155	0.053	0.41	0.000277323	cycling2	ELOF1
AP1S2.3	7.57881e-09	-1.23501	0.053	0.418	0.000277392	cycling2	AP1S2
TNFAIP8L2.7	7.58793e-09	-0.875646	0.053	0.406	0.000277726	cycling2	TNFAIP8L2
CD79B.9	7.59819e-09	-1.86404	0.067	0.429	0.000278101	cycling2	CD79B
ZNF638.1	7.62292e-09	1.86471	0.64	0.598	0.000279007	cycling2	ZNF638
ZDHHC12.8	7.65434e-09	-0.869729	0.133	0.531	0.000280156	cycling2	ZDHHC12
HTATSF1.8	7.66357e-09	-0.747427	0.147	0.567	0.000280494	cycling2	HTATSF1
FYN.11	7.76768e-09	1.78661	0.733	0.781	0.000284305	cycling2	FYN
RFFL.4	8.15595e-09	2.52874	0.48	0.293	0.000298516	cycling2	RFFL
CPEB2.2	8.33611e-09	3.09452	0.36	0.162	0.00030511	cycling2	CPEB2
NELFE.6	8.77067e-09	-1.65761	0.093	0.479	0.000321015	cycling2	NELFE
WDR70.5	8.80015e-09	2.74108	0.52	0.365	0.000322094	cycling2	WDR70
COMMD3.9	8.80338e-09	-1.15059	0.187	0.615	0.000322212	cycling2	COMMD3
PRMT1.9	9.04577e-09	-0.779753	0.2	0.64	0.000331084	cycling2	PRMT1
FADD.7	9.10893e-09	-2.01654	0.053	0.409	0.000333396	cycling2	FADD
ZNF524.5	9.22876e-09	-2.00874	0.053	0.41	0.000337782	cycling2	ZNF524
CTSA.8	9.44438e-09	-0.841972	0.173	0.601	0.000345674	cycling2	CTSA
UBR2.3	9.65322e-09	2.17789	0.587	0.486	0.000353317	cycling2	UBR2
UROD.6	1.00196e-08	-1.22373	0.08	0.454	0.000366729	cycling2	UROD
ARL1.8	1.01251e-08	-1.57155	0.04	0.387	0.00037059	cycling2	ARL1
VPS13D.5	1.01938e-08	2.92439	0.467	0.277	0.000373103	cycling2	VPS13D
PLIN2.7	1.02479e-08	-0.934532	0.2	0.642	0.000375083	cycling2	PLIN2
BLVRA.9	1.03638e-08	-3.50919	0.013	0.338	0.000379326	cycling2	BLVRA
GSS.11	1.04959e-08	-1.27201	0.053	0.417	0.00038416	cycling2	GSS
MXD4.10	1.05872e-08	-1.37458	0.12	0.5	0.000387501	cycling2	MXD4
TMEM18.7	1.08206e-08	-1.70422	0.027	0.366	0.000396045	cycling2	TMEM18
CERS2.7	1.10905e-08	-1.14028	0.147	0.548	0.000405924	cycling2	CERS2
GPHN.6	1.12342e-08	2.39181	0.613	0.54	0.000411183	cycling2	GPHN
NIFK.5	1.12916e-08	-0.940774	0.107	0.488	0.000413283	cycling2	NIFK
HMGN4.5	1.13252e-08	-0.43956	0.187	0.644	0.000414512	cycling2	HMGN4
AHCY.10	1.14894e-08	-2.93008	0.013	0.339	0.000420525	cycling2	AHCY
NONO.6	1.18888e-08	-0.645475	0.267	0.715	0.000435141	cycling2	NONO
TFPT.7	1.19724e-08	-1.70166	0.04	0.386	0.000438202	cycling2	TFPT
ANXA6.9	1.21111e-08	-0.78877	0.333	0.817	0.000443279	cycling2	ANXA6
TMEM250.3	1.21402e-08	-2.22205	0.04	0.383	0.000444342	cycling2	TMEM250
TIMM13.8	1.24833e-08	-0.731541	0.093	0.48	0.000456903	cycling2	TIMM13
XYLT1.2	1.25255e-08	3.58495	0.36	0.168	0.000458445	cycling2	XYLT1
TXNIP.11	1.27478e-08	-0.768652	0.493	0.912	0.000466582	cycling2	TXNIP
GPAA1.8	1.29018e-08	-0.929447	0.147	0.561	0.000472219	cycling2	GPAA1
PPP1R11.6	1.29314e-08	-0.861748	0.16	0.583	0.000473301	cycling2	PPP1R11
MPLKIP.4	1.29976e-08	-0.84337	0.093	0.472	0.000475726	cycling2	MPLKIP
SRA1.9	1.30815e-08	-1.03033	0.147	0.541	0.000478795	cycling2	SRA1
MBD5.4	1.31898e-08	2.42258	0.6	0.508	0.00048276	cycling2	MBD5
CHMP4A.9	1.34531e-08	-0.580458	0.24	0.703	0.000492395	cycling2	CHMP4A
PUM1.3	1.43419e-08	2.11876	0.587	0.474	0.000524928	cycling2	PUM1
MIF4GD.6	1.44113e-08	-1.36602	0.053	0.407	0.000527467	cycling2	MIF4GD
MRPL10.5	1.44216e-08	-0.798031	0.053	0.41	0.000527844	cycling2	MRPL10
NABP2.8	1.44956e-08	-2.08855	0.04	0.383	0.000530554	cycling2	NABP2
ALKBH5.3	1.4498e-08	-0.601594	0.133	0.549	0.000530641	cycling2	ALKBH5
AKAP10.1	1.47249e-08	2.93451	0.44	0.247	0.000538948	cycling2	AKAP10
TMEM183A.4	1.5383e-08	-0.662544	0.107	0.488	0.000563034	cycling2	TMEM183A
LLPH.5	1.54594e-08	-0.544067	0.067	0.438	0.000565831	cycling2	LLPH
ESD.9	1.55897e-08	-1.35697	0.093	0.475	0.000570597	cycling2	ESD
CAPN1.7	1.59891e-08	-0.603151	0.16	0.59	0.000585218	cycling2	CAPN1
BCAS2.5	1.61029e-08	-0.145633	0.107	0.497	0.000589382	cycling2	BCAS2
PDZD11.8	1.6124e-08	-2.75026	0.027	0.356	0.000590154	cycling2	PDZD11
MMADHC.7	1.62242e-08	-0.430163	0.213	0.667	0.00059382	cycling2	MMADHC
ATP1B3.7	1.6355e-08	-0.41126	0.16	0.56	0.00059861	cycling2	ATP1B3
PLD3.8	1.65602e-08	-0.431068	0.133	0.539	0.000606118	cycling2	PLD3
SLC35B2.9	1.65619e-08	-2.00593	0.04	0.384	0.000606182	cycling2	SLC35B2
GLO1.10	1.65833e-08	-1.11043	0.16	0.556	0.000606965	cycling2	GLO1
SELENOS.10	1.67472e-08	-0.80964	0.147	0.556	0.000612966	cycling2	SELENOS
SLC50A1.6	1.68753e-08	-2.00938	0.027	0.359	0.000617652	cycling2	SLC50A1
ZNF22.6	1.71982e-08	-2.18919	0.027	0.358	0.00062947	cycling2	ZNF22
RPS6KA5.7	1.75014e-08	2.9525	0.587	0.472	0.000640568	cycling2	RPS6KA5
TUBA1A.4	1.7509e-08	0.297246	0.12	0.513	0.000640849	cycling2	TUBA1A
HPS1.5	1.75177e-08	-1.12464	0.133	0.534	0.000641166	cycling2	HPS1
STMN1.11	1.78439e-08	-4.51162	0.027	0.344	0.000653106	cycling2	STMN1
PRPF6.1	1.82691e-08	-0.894139	0.16	0.593	0.000668667	cycling2	PRPF6
CHMP2B.6	1.82956e-08	-1.79105	0.053	0.399	0.000669637	cycling2	CHMP2B
SQOR.7	1.83341e-08	-0.936582	0.187	0.616	0.000671047	cycling2	SQOR
MRPL15.5	1.89054e-08	-1.0686	0.027	0.358	0.000691957	cycling2	MRPL15
FRG1.5	1.90966e-08	-0.620453	0.12	0.518	0.000698955	cycling2	FRG1
SMIM27.2	1.97513e-08	-2.15014	0.027	0.355	0.000722916	cycling2	SMIM27
SHKBP1.6	1.97832e-08	-0.663404	0.213	0.643	0.000724085	cycling2	SHKBP1
DENND1A.5	1.98897e-08	2.8773	0.4	0.207	0.000727984	cycling2	DENND1A
TERF2IP.5	2.01588e-08	-0.572906	0.293	0.772	0.000737833	cycling2	TERF2IP
KIAA1109.3	2.0217e-08	2.55015	0.52	0.376	0.000739964	cycling2	KIAA1109
POLR3K.7	2.02551e-08	-1.08479	0.067	0.425	0.000741356	cycling2	POLR3K
LITAF.6	2.03197e-08	-0.893645	0.267	0.703	0.000743722	cycling2	LITAF
CDK17.2	2.03331e-08	2.49633	0.547	0.399	0.000744213	cycling2	CDK17
TMEM131.7	2.05716e-08	2.55306	0.533	0.388	0.00075294	cycling2	TMEM131
RCN2.9	2.05892e-08	-0.853323	0.173	0.588	0.000753585	cycling2	RCN2
SERTAD1.7	2.11707e-08	-2.35221	0.027	0.353	0.000774868	cycling2	SERTAD1
UBE2N.7	2.14461e-08	-0.554953	0.307	0.751	0.000784949	cycling2	UBE2N
SIGMAR1.5	2.14932e-08	-1.45703	0.04	0.376	0.000786673	cycling2	SIGMAR1
PICALM.9	2.21006e-08	2.33414	0.613	0.583	0.000808905	cycling2	PICALM
ELOVL1.9	2.22251e-08	-0.725492	0.133	0.542	0.000813461	cycling2	ELOVL1
KEAP1.6	2.30989e-08	-0.262135	0.133	0.542	0.000845443	cycling2	KEAP1
MEF2A.5	2.31115e-08	2.39181	0.56	0.431	0.000845904	cycling2	MEF2A
EID2.1	2.31134e-08	-4.55071	0	0.303	0.000845975	cycling2	EID2
SYPL1.8	2.3604e-08	-1.1205	0.093	0.465	0.000863929	cycling2	SYPL1
CTSZ.9	2.36239e-08	-1.10476	0.147	0.556	0.000864658	cycling2	CTSZ
FAM49B.8	2.38129e-08	1.53881	0.72	0.758	0.000871574	cycling2	FAM49B
DLG1.3	2.4043e-08	2.16024	0.56	0.426	0.000879999	cycling2	DLG1
UBL4A.4	2.41514e-08	-2.42741	0.027	0.35	0.000883967	cycling2	UBL4A
ATAD2B.6	2.44791e-08	2.60724	0.467	0.288	0.000895961	cycling2	ATAD2B
PSMG1.8	2.44882e-08	-2.95143	0.013	0.328	0.000896294	cycling2	PSMG1
IFI30.8	2.45235e-08	-4.99532	0	0.303	0.000897584	cycling2	IFI30
COMMD5.8	2.45919e-08	-1.75907	0.053	0.399	0.000900088	cycling2	COMMD5
MTIF3.2	2.47558e-08	-0.877331	0.107	0.49	0.000906088	cycling2	MTIF3
TET2.7	2.47608e-08	2.74654	0.467	0.297	0.000906271	cycling2	TET2
SOS1.7	2.50353e-08	2.91	0.587	0.469	0.000916317	cycling2	SOS1
ARFRP1.2	2.51714e-08	-2.32096	0.027	0.35	0.0009213	cycling2	ARFRP1
CBLB.11	2.53386e-08	2.209	0.627	0.572	0.000927419	cycling2	CBLB
AUP1.8	2.58398e-08	-0.607659	0.293	0.751	0.000945764	cycling2	AUP1
PDCD7.5	2.62671e-08	-0.573157	0.08	0.454	0.000961401	cycling2	PDCD7
SUCLG1.6	2.67142e-08	-0.801512	0.147	0.551	0.000977765	cycling2	SUCLG1
E2F4.8	2.69107e-08	-0.532988	0.133	0.546	0.000984957	cycling2	E2F4
BNIP3.6	2.69108e-08	-0.458975	0.08	0.449	0.000984963	cycling2	BNIP3
TINF2.7	2.70211e-08	-1.03707	0.133	0.521	0.000988999	cycling2	TINF2
NGDN.3	2.70227e-08	-1.5291	0.067	0.425	0.000989059	cycling2	NGDN
TBC1D5.3	2.71506e-08	2.13097	0.613	0.559	0.00099374	cycling2	TBC1D5
TNRC6A.3	2.71816e-08	2.12706	0.573	0.445	0.000994875	cycling2	TNRC6A
EIF1AX.4	2.72053e-08	-0.430519	0.16	0.57	0.000995743	cycling2	EIF1AX
ZNF511.4	2.72621e-08	-0.494397	0.067	0.423	0.00099782	cycling2	ZNF511
ATG101.8	2.72661e-08	-3.03973	0.027	0.344	0.000997968	cycling2	ATG101
DNAJC4.4	2.74749e-08	-1.65713	0.053	0.396	0.00100561	cycling2	DNAJC4
SMIM15.9	2.76688e-08	-0.796024	0.08	0.441	0.00101271	cycling2	SMIM15
BCCIP.8	2.79447e-08	-0.805423	0.133	0.526	0.0010228	cycling2	BCCIP
CCNQ.4	2.8156e-08	-2.02857	0.04	0.37	0.00103054	cycling2	CCNQ
JUNB.9	2.85579e-08	0.635171	0.413	0.848	0.00104525	cycling2	JUNB
TMEM230.6	2.86278e-08	-0.156889	0.213	0.67	0.00104781	cycling2	TMEM230
CDC42SE1.9	2.88358e-08	-0.42912	0.24	0.724	0.00105542	cycling2	CDC42SE1
HSPD1.12	2.90856e-08	-0.412236	0.32	0.766	0.00106456	cycling2	HSPD1
UBR5.3	2.91372e-08	2.1978	0.587	0.47	0.00106645	cycling2	UBR5
AC118549.1.3	2.92821e-08	2.56205	0.467	0.285	0.00107175	cycling2	AC118549.1
GMPR2.4	2.95832e-08	-1.57851	0.067	0.417	0.00108277	cycling2	GMPR2
EIF4E2.8	3.00947e-08	-0.645924	0.16	0.566	0.0011015	cycling2	EIF4E2
TNRC6B.7	3.02595e-08	2.18986	0.627	0.582	0.00110753	cycling2	TNRC6B
STX10.7	3.06246e-08	-0.606848	0.12	0.514	0.00112089	cycling2	STX10
QARS.4	3.10073e-08	-0.763996	0.16	0.571	0.0011349	cycling2	QARS
UBAC2.5	3.15123e-08	2.21141	0.573	0.461	0.00115338	cycling2	UBAC2
GSK3B.3	3.23617e-08	2.41097	0.573	0.488	0.00118447	cycling2	GSK3B
CMPK1.5	3.28677e-08	-0.685244	0.253	0.701	0.00120299	cycling2	CMPK1
FMC1.6	3.2935e-08	-2.50695	0.013	0.324	0.00120545	cycling2	FMC1
STXBP5.3	3.31479e-08	3.224	0.387	0.198	0.00121325	cycling2	STXBP5
FLYWCH2.5	3.3729e-08	-1.56851	0.04	0.37	0.00123452	cycling2	FLYWCH2
IQGAP2.9	3.3813e-08	2.06161	0.64	0.63	0.00123759	cycling2	IQGAP2
YDJC.2	3.42319e-08	-1.55407	0.067	0.41	0.00125292	cycling2	YDJC
MAP1LC3B.10	3.42733e-08	-0.456404	0.227	0.688	0.00125444	cycling2	MAP1LC3B
UQCC3.6	3.46188e-08	-1.99832	0.04	0.372	0.00126708	cycling2	UQCC3
AP3S1.6	3.53132e-08	-0.325711	0.147	0.551	0.0012925	cycling2	AP3S1
SARAF.8	3.66232e-08	-0.482316	0.653	0.988	0.00134044	cycling2	SARAF
RHBDD1.2	3.67866e-08	2.92734	0.4	0.213	0.00134643	cycling2	RHBDD1
PRPF31.6	3.72877e-08	-0.484732	0.107	0.489	0.00136477	cycling2	PRPF31
BTF3L4.7	3.7828e-08	-0.818601	0.093	0.473	0.00138454	cycling2	BTF3L4
CDKN2D.9	3.81113e-08	-0.767972	0.067	0.416	0.00139491	cycling2	CDKN2D
MARCH6.2	3.83359e-08	2.38879	0.533	0.396	0.00140313	cycling2	MARCH6
SMIM19.7	3.86512e-08	-0.758027	0.107	0.485	0.00141467	cycling2	SMIM19
MZT1.6	3.95181e-08	-1.93918	0.053	0.387	0.0014464	cycling2	MZT1
INPP4A.4	4.20637e-08	2.3716	0.547	0.429	0.00153957	cycling2	INPP4A
LRCH1.6	4.24907e-08	3.02881	0.44	0.262	0.0015552	cycling2	LRCH1
ITK.10	4.25613e-08	1.89247	0.693	0.721	0.00155778	cycling2	ITK
DNTTIP2.2	4.37388e-08	-0.755326	0.133	0.524	0.00160089	cycling2	DNTTIP2
ASCC3.5	4.39479e-08	2.04397	0.6	0.515	0.00160854	cycling2	ASCC3
TMBIM4.5	4.40499e-08	-0.480318	0.32	0.787	0.00161227	cycling2	TMBIM4
AC010642.2.7	4.41136e-08	-4.61645	0	0.294	0.0016146	cycling2	AC010642.2
FBXW5.7	4.42281e-08	-0.759115	0.24	0.666	0.00161879	cycling2	FBXW5
RPP25L.6	4.4288e-08	-3.11189	0.013	0.319	0.00162098	cycling2	RPP25L
SCAMP2.8	4.44531e-08	-0.382175	0.267	0.739	0.00162703	cycling2	SCAMP2
PPIE.5	4.44789e-08	-1.73524	0.067	0.407	0.00162797	cycling2	PPIE
PERP.8	4.48469e-08	-1.08025	0.053	0.391	0.00164144	cycling2	PERP
PRDM2.3	4.59581e-08	2.07333	0.56	0.434	0.00168211	cycling2	PRDM2
TMEM134.3	4.61487e-08	-0.882818	0.093	0.458	0.00168909	cycling2	TMEM134
BCL3.10	4.63102e-08	-1.0257	0.213	0.62	0.001695	cycling2	BCL3
ITGB2.10	4.63238e-08	-0.567263	0.4	0.861	0.0016955	cycling2	ITGB2
CCDC28A.5	4.67223e-08	-1.05805	0.053	0.396	0.00171008	cycling2	CCDC28A
KIAA0355	4.75237e-08	2.94374	0.293	0.119	0.00173941	cycling2	KIAA0355
EVI2B.11	4.81682e-08	-0.385411	0.2	0.626	0.001763	cycling2	EVI2B
THOC3.9	4.86181e-08	-0.77903	0.16	0.576	0.00177947	cycling2	THOC3
RFX7.6	4.9363e-08	2.88532	0.467	0.304	0.00180674	cycling2	RFX7
TMBIM6.9	4.99187e-08	-0.466254	0.507	0.926	0.00182707	cycling2	TMBIM6
ZNF593.10	5.06998e-08	-1.42893	0.067	0.407	0.00185566	cycling2	ZNF593
TRMT10C.3	5.24423e-08	-0.46981	0.067	0.415	0.00191944	cycling2	TRMT10C
CSDE1.3	5.26707e-08	-0.732219	0.4	0.857	0.0019278	cycling2	CSDE1
GRK2.7	5.33136e-08	-0.543885	0.24	0.689	0.00195133	cycling2	GRK2
DNAJB11.10	5.35375e-08	-0.383801	0.12	0.504	0.00195953	cycling2	DNAJB11
BACH1.7	5.36735e-08	2.95852	0.493	0.344	0.0019645	cycling2	BACH1
WDR54.7	5.4148e-08	-1.27834	0.107	0.466	0.00198187	cycling2	WDR54
SRP72.8	5.50282e-08	-0.658297	0.173	0.586	0.00201409	cycling2	SRP72
ARF3.9	5.66979e-08	-1.13474	0.12	0.491	0.0020752	cycling2	ARF3
PACS1.5	5.84331e-08	2.06947	0.64	0.615	0.00213871	cycling2	PACS1
ODC1.6	5.84594e-08	-0.320808	0.28	0.719	0.00213967	cycling2	ODC1
POLR2H.8	6.03781e-08	-1.07329	0.107	0.479	0.0022099	cycling2	POLR2H
CDC42.7	6.17366e-08	-0.536029	0.467	0.875	0.00225962	cycling2	CDC42
BUB3.5	6.30752e-08	-0.346905	0.347	0.827	0.00230862	cycling2	BUB3
TNFRSF4.7	6.5054e-08	-1.28405	0.453	0.745	0.00238104	cycling2	TNFRSF4
R3HDM2.4	6.51914e-08	1.95117	0.6	0.506	0.00238607	cycling2	R3HDM2
MRPL16.5	6.67902e-08	-0.675016	0.187	0.602	0.00244459	cycling2	MRPL16
SELENOT.11	6.69134e-08	-0.76238	0.293	0.734	0.0024491	cycling2	SELENOT
TNFRSF18.11	6.81634e-08	-0.870012	0.307	0.691	0.00249485	cycling2	TNFRSF18
PDIA4.9	6.82228e-08	-0.895689	0.173	0.572	0.00249702	cycling2	PDIA4
CNOT6L.5	6.87195e-08	2.54453	0.52	0.379	0.0025152	cycling2	CNOT6L
ZNHIT3.2	6.91768e-08	-0.441915	0.12	0.515	0.00253194	cycling2	ZNHIT3
ANXA7.7	6.979e-08	-0.798428	0.267	0.722	0.00255439	cycling2	ANXA7
CDK13.6	7.00864e-08	1.92337	0.587	0.51	0.00256523	cycling2	CDK13
HM13.8	7.09453e-08	-0.275533	0.28	0.745	0.00259667	cycling2	HM13
CHMP1A.8	7.10092e-08	-1.4596	0.067	0.4	0.00259901	cycling2	CHMP1A
PCBP2.9	7.14579e-08	-0.486928	0.28	0.728	0.00261543	cycling2	PCBP2
ERG28.4	7.17264e-08	-2.06065	0.053	0.38	0.00262526	cycling2	ERG28
C16orf54.10	7.19905e-08	-2.57802	0.04	0.353	0.00263493	cycling2	C16orf54
FAM207A.7	7.39164e-08	-2.36206	0.027	0.334	0.00270541	cycling2	FAM207A
TIMM50.7	7.3973e-08	-2.01387	0.027	0.338	0.00270749	cycling2	TIMM50
WBP2.4	7.4201e-08	-0.321952	0.187	0.609	0.00271583	cycling2	WBP2
FDFT1.8	7.47018e-08	-0.462296	0.227	0.686	0.00273416	cycling2	FDFT1
FAM89B.8	7.47552e-08	-3.60988	0.013	0.308	0.00273611	cycling2	FAM89B
PLEKHF1.8	7.49813e-08	-1.5962	0.093	0.446	0.00274439	cycling2	PLEKHF1
LTA4H.3	7.53173e-08	-0.927312	0.107	0.479	0.00275669	cycling2	LTA4H
HERC1.7	7.55672e-08	2.3929	0.573	0.476	0.00276584	cycling2	HERC1
NDUFV1.7	7.73813e-08	-0.844995	0.24	0.65	0.00283223	cycling2	NDUFV1
DYM.2	7.75764e-08	2.18029	0.547	0.419	0.00283938	cycling2	DYM
GPR108.8	7.77891e-08	-0.998686	0.147	0.539	0.00284716	cycling2	GPR108
RAB33A.10	7.92061e-08	-4.50314	0	0.286	0.00289902	cycling2	RAB33A
BACH2.11	8.02536e-08	3.01119	0.533	0.388	0.00293736	cycling2	BACH2
ERC1.6	8.17762e-08	2.27147	0.533	0.396	0.00299309	cycling2	ERC1
ZBTB37	8.18362e-08	3.3649	0.2	0.061	0.00299529	cycling2	ZBTB37
ARL14EP.6	8.28381e-08	-0.980182	0.133	0.516	0.00303196	cycling2	ARL14EP
ZCRB1.6	8.31045e-08	-0.847455	0.12	0.495	0.00304171	cycling2	ZCRB1
NARF.6	8.43713e-08	-0.390479	0.2	0.628	0.00308807	cycling2	NARF
PSMG2.5	8.61925e-08	-0.624938	0.227	0.671	0.00315473	cycling2	PSMG2
SNAPIN.6	8.77232e-08	-1.31873	0.107	0.467	0.00321076	cycling2	SNAPIN
ACAA1.7	8.77945e-08	-0.998552	0.133	0.516	0.00321337	cycling2	ACAA1
UBE2A.9	8.89563e-08	-0.802937	0.16	0.564	0.00325589	cycling2	UBE2A
VPS13C.5	9.36804e-08	1.90382	0.627	0.628	0.0034288	cycling2	VPS13C
BLOC1S6.4	9.47169e-08	-1.74373	0.067	0.396	0.00346673	cycling2	BLOC1S6
PPP1R12B	9.48952e-08	3.35963	0.32	0.144	0.00347326	cycling2	PPP1R12B
MRPL35.7	9.56189e-08	-0.995633	0.04	0.36	0.00349975	cycling2	MRPL35
DDA1.8	9.58799e-08	-0.954525	0.107	0.474	0.0035093	cycling2	DDA1
VEGFB.8	9.82861e-08	-0.750626	0.173	0.579	0.00359737	cycling2	VEGFB
HERC4	9.8833e-08	2.20971	0.573	0.469	0.00361739	cycling2	HERC4
PIK3C3.3	9.96268e-08	2.0727	0.507	0.364	0.00364644	cycling2	PIK3C3
MGAT2.9	1.00477e-07	-0.775257	0.08	0.426	0.00367755	cycling2	MGAT2
ISOC2.7	1.02438e-07	-4.37088	0	0.282	0.00374932	cycling2	ISOC2
TMED3.8	1.0358e-07	-1.31348	0.12	0.487	0.00379115	cycling2	TMED3
ARF4.10	1.06193e-07	-0.583691	0.213	0.642	0.00388676	cycling2	ARF4
MRPL37.6	1.06267e-07	-1.36995	0.12	0.474	0.00388949	cycling2	MRPL37
SLC25A39.6	1.07708e-07	-0.929654	0.16	0.552	0.00394223	cycling2	SLC25A39
SLC38A1.5	1.09978e-07	1.7955	0.667	0.727	0.0040253	cycling2	SLC38A1
PHC3.4	1.11707e-07	2.35495	0.573	0.494	0.00408858	cycling2	PHC3
ADI1.8	1.13118e-07	-1.30351	0.12	0.479	0.00414023	cycling2	ADI1
PPM1B.1	1.13244e-07	2.24701	0.547	0.42	0.00414483	cycling2	PPM1B
MRPL4.9	1.13256e-07	-0.663725	0.147	0.54	0.00414528	cycling2	MRPL4
REPS1.12	1.13275e-07	2.34215	0.493	0.342	0.00414597	cycling2	REPS1
POLE3.5	1.13588e-07	-0.575284	0.093	0.452	0.00415743	cycling2	POLE3
UBE2B.4	1.13974e-07	-0.612219	0.333	0.789	0.00417156	cycling2	UBE2B
SEMA4D.6	1.14082e-07	1.77732	0.64	0.625	0.00417552	cycling2	SEMA4D
ANK3.7	1.14751e-07	3.59511	0.44	0.258	0.00419999	cycling2	ANK3
DUS1L.6	1.15033e-07	-0.998058	0.16	0.54	0.00421033	cycling2	DUS1L
CHD2.6	1.15598e-07	1.85153	0.613	0.555	0.00423101	cycling2	CHD2
TYW1.6	1.15614e-07	2.46654	0.44	0.265	0.0042316	cycling2	TYW1
LRRC59.9	1.1571e-07	-0.66245	0.08	0.415	0.00423511	cycling2	LRRC59
RNASEH2C.9	1.16295e-07	-0.754896	0.133	0.505	0.0042565	cycling2	RNASEH2C
DEGS1.9	1.17127e-07	-0.232845	0.16	0.558	0.00428695	cycling2	DEGS1
CHMP6.6	1.18326e-07	-1.5453	0.04	0.356	0.00433084	cycling2	CHMP6
CDK19.7	1.18901e-07	3.23189	0.413	0.241	0.00435189	cycling2	CDK19
PHAX.6	1.19566e-07	-1.58177	0.107	0.45	0.00437625	cycling2	PHAX
STAT4.9	1.19968e-07	2.21606	0.653	0.698	0.00439093	cycling2	STAT4
AOPEP.3	1.24259e-07	3.51766	0.307	0.134	0.004548	cycling2	AOPEP
EIF4G3.9	1.25361e-07	2.3074	0.573	0.501	0.00458833	cycling2	EIF4G3
MAPK3.4	1.25896e-07	-1.89752	0.027	0.33	0.00460794	cycling2	MAPK3
PSMC2.8	1.26126e-07	-0.694031	0.173	0.577	0.00461633	cycling2	PSMC2
ATP6AP2.9	1.27173e-07	-0.528135	0.24	0.684	0.00465466	cycling2	ATP6AP2
PCNA.10	1.2794e-07	-1.27556	0.08	0.414	0.00468274	cycling2	PCNA
B3GALT6.10	1.29332e-07	-2.52257	0.013	0.304	0.00473368	cycling2	B3GALT6
SEM1.8	1.30811e-07	-0.577143	0.373	0.856	0.00478783	cycling2	SEM1
PLCL1.10	1.31023e-07	3.62564	0.493	0.348	0.00479558	cycling2	PLCL1
WDR7.6	1.31148e-07	2.61488	0.467	0.305	0.00480015	cycling2	WDR7
TSEN34.6	1.31187e-07	-2.45922	0.04	0.344	0.00480156	cycling2	TSEN34
ATG7.8	1.33318e-07	2.68974	0.453	0.288	0.00487956	cycling2	ATG7
C12orf10.5	1.34102e-07	-1.55103	0.067	0.392	0.00490828	cycling2	C12orf10
NDUFAF4.7	1.34131e-07	-4.56826	0	0.278	0.00490934	cycling2	NDUFAF4
ALG3.6	1.34234e-07	-0.763554	0.067	0.401	0.00491309	cycling2	ALG3
BNIP3L.8	1.34259e-07	-0.326974	0.2	0.628	0.00491402	cycling2	BNIP3L
RHNO1.7	1.35592e-07	-1.84459	0.027	0.329	0.00496282	cycling2	RHNO1
RAB14.3	1.35731e-07	-0.420665	0.2	0.614	0.00496788	cycling2	RAB14
MESD.7	1.35941e-07	-0.399753	0.227	0.667	0.00497557	cycling2	MESD
FAM177A1.4	1.3722e-07	-0.434682	0.16	0.574	0.00502239	cycling2	FAM177A1
VWA8.6	1.37292e-07	2.63141	0.427	0.25	0.00502504	cycling2	VWA8
ARL4C.10	1.41577e-07	-0.773455	0.413	0.83	0.00518185	cycling2	ARL4C
CNOT7.2	1.43037e-07	-0.515429	0.173	0.573	0.00523529	cycling2	CNOT7
CHTF8.3	1.46566e-07	-2.17554	0.04	0.347	0.00536446	cycling2	CHTF8
NUCB2.9	1.48049e-07	-1.36713	0.067	0.401	0.00541873	cycling2	NUCB2
VPS35.5	1.49727e-07	-0.895792	0.147	0.536	0.00548016	cycling2	VPS35
RERE.6	1.50817e-07	2.17453	0.587	0.49	0.00552004	cycling2	RERE
VMA21.6	1.57246e-07	-1.2062	0.067	0.398	0.00575536	cycling2	VMA21
CD2BP2.9	1.57661e-07	-0.842377	0.147	0.544	0.00577055	cycling2	CD2BP2
ZNF831.2	1.5827e-07	2.92365	0.36	0.181	0.00579283	cycling2	ZNF831
SCNM1.6	1.60564e-07	-0.586529	0.147	0.535	0.00587679	cycling2	SCNM1
COX16.7	1.66537e-07	-0.531575	0.227	0.648	0.00609543	cycling2	COX16
NRBF2.8	1.67666e-07	-1.22483	0.067	0.391	0.00613674	cycling2	NRBF2
PTPMT1.7	1.69994e-07	-1.71896	0.027	0.326	0.00622195	cycling2	PTPMT1
HACD4.7	1.70364e-07	-0.998315	0.093	0.437	0.00623549	cycling2	HACD4
TNFRSF14.7	1.75397e-07	-0.539118	0.347	0.812	0.00641972	cycling2	TNFRSF14
USP24.5	1.76723e-07	2.61785	0.48	0.332	0.00646824	cycling2	USP24
ZSWIM6.7	1.76999e-07	3.19597	0.413	0.24	0.00647833	cycling2	ZSWIM6
PAFAH1B1.7	1.77791e-07	1.60579	0.64	0.651	0.00650733	cycling2	PAFAH1B1
NDUFA5.3	1.77909e-07	-0.457075	0.147	0.533	0.00651165	cycling2	NDUFA5
PRKACA.4	1.78363e-07	-3.00845	0.013	0.299	0.00652828	cycling2	PRKACA
PDIA6.10	1.78928e-07	-0.617125	0.36	0.771	0.00654896	cycling2	PDIA6
UFD1.7	1.79999e-07	-0.945232	0.2	0.617	0.00658816	cycling2	UFD1
PIM1.8	1.81779e-07	-0.743371	0.373	0.768	0.00665329	cycling2	PIM1
GTDC1.9	1.83329e-07	2.939	0.427	0.259	0.00671002	cycling2	GTDC1
PARP1.6	1.86411e-07	-0.428699	0.293	0.751	0.00682283	cycling2	PARP1
HDAC2.6	1.86516e-07	-0.457168	0.12	0.479	0.00682668	cycling2	HDAC2
ZMAT5.7	1.89817e-07	-1.11438	0.053	0.369	0.0069475	cycling2	ZMAT5
NDUFS2.6	1.96068e-07	-0.679011	0.253	0.675	0.00717627	cycling2	NDUFS2
GNPTG.6	1.96267e-07	-0.579541	0.107	0.465	0.00718356	cycling2	GNPTG
RELCH.3	1.98133e-07	2.254	0.493	0.35	0.00725187	cycling2	RELCH
VPS72.5	1.98158e-07	-0.696946	0.093	0.445	0.00725278	cycling2	VPS72
LDLRAD4.6	2.01459e-07	2.55883	0.573	0.464	0.00737359	cycling2	LDLRAD4
MAP4K3.3	2.04324e-07	2.98537	0.347	0.172	0.00747848	cycling2	MAP4K3
PNP.9	2.04427e-07	-0.339602	0.12	0.475	0.00748224	cycling2	PNP
GSDMD.8	2.13583e-07	-0.456224	0.213	0.65	0.00781736	cycling2	GSDMD
AASDHPPT.3	2.15493e-07	-0.984432	0.107	0.468	0.00788724	cycling2	AASDHPPT
HSD17B11.8	2.15903e-07	-1.21966	0.067	0.387	0.00790225	cycling2	HSD17B11
ARFGEF2.4	2.17333e-07	2.71223	0.413	0.24	0.00795462	cycling2	ARFGEF2
NLK.2	2.18759e-07	3.57842	0.28	0.116	0.0080068	cycling2	NLK
TMED4.1	2.19793e-07	-0.558998	0.213	0.612	0.00804463	cycling2	TMED4
EVI2A.7	2.20658e-07	-1.00579	0.12	0.482	0.00807632	cycling2	EVI2A
TMEM106C.6	2.20873e-07	-1.93867	0.053	0.36	0.00808419	cycling2	TMEM106C
GPBP1.2	2.22956e-07	1.82463	0.64	0.628	0.0081604	cycling2	GPBP1
BUD23.8	2.28429e-07	-0.783079	0.107	0.463	0.00836072	cycling2	BUD23
SNHG16.10	2.30862e-07	0.333261	0.08	0.412	0.00844979	cycling2	SNHG16
SLC39A1.9	2.30986e-07	-0.857459	0.093	0.438	0.00845431	cycling2	SLC39A1
MED13.6	2.32666e-07	2.97127	0.427	0.263	0.00851581	cycling2	MED13
AVL9.5	2.34044e-07	2.90043	0.427	0.261	0.00856625	cycling2	AVL9
MRPL55.4	2.35108e-07	-1.19825	0.08	0.412	0.0086052	cycling2	MRPL55
KLHDC2.3	2.35696e-07	-0.662956	0.107	0.468	0.0086267	cycling2	KLHDC2
TAF6.5	2.38056e-07	-2.5074	0.027	0.317	0.00871311	cycling2	TAF6
DNLZ.5	2.38714e-07	-3.47786	0.013	0.291	0.00873717	cycling2	DNLZ
EPC1.3	2.39344e-07	1.86904	0.667	0.708	0.00876023	cycling2	EPC1
DERL2.8	2.4398e-07	-0.364693	0.133	0.511	0.00892991	cycling2	DERL2
TENT2.4	2.46008e-07	2.34371	0.507	0.387	0.00900414	cycling2	TENT2
IDH3B.5	2.47233e-07	-1.47467	0.093	0.427	0.00904896	cycling2	IDH3B
PSMD11.9	2.49793e-07	-0.304022	0.213	0.613	0.00914269	cycling2	PSMD11
HMBOX1.4	2.56906e-07	2.71202	0.4	0.226	0.009403	cycling2	HMBOX1
CNPPD1.5	2.59019e-07	-0.352314	0.2	0.612	0.00948037	cycling2	CNPPD1
CXCR3.8	2.59677e-07	-0.970404	0.16	0.497	0.00950445	cycling2	CXCR3
CD151.9	2.61015e-07	-0.660629	0.12	0.481	0.00955339	cycling2	CD151
MFSD10.10	2.61461e-07	-0.772031	0.24	0.652	0.00956974	cycling2	MFSD10
PRKCSH.5	2.62155e-07	-0.420705	0.227	0.644	0.00959515	cycling2	PRKCSH
ZNF148.4	2.65721e-07	1.97474	0.56	0.484	0.00972565	cycling2	ZNF148
PPP6R1.8	2.68688e-07	-0.256448	0.213	0.623	0.00983426	cycling2	PPP6R1
CNP.5	2.70119e-07	-4.26771	0	0.267	0.00988663	cycling2	CNP
BCKDHA.5	2.70715e-07	-0.7051	0.08	0.41	0.00990844	cycling2	BCKDHA
VPS29.5	2.7101e-07	-0.332248	0.227	0.647	0.00991924	cycling2	VPS29
GLOD4.3	2.71397e-07	-1.3089	0.107	0.449	0.00993341	cycling2	GLOD4
NSD1.4	2.72028e-07	1.96232	0.587	0.534	0.0099565	cycling2	NSD1
ABHD14A.4	2.72253e-07	-1.72088	0.067	0.385	0.00996473	cycling2	ABHD14A
DBNL.8	2.79677e-07	-0.748384	0.267	0.7	0.0102365	cycling2	DBNL
OSTF1.10	2.80635e-07	-0.432754	0.307	0.748	0.0102715	cycling2	OSTF1
DENND1B.7	2.87518e-07	2.46542	0.507	0.382	0.0105234	cycling2	DENND1B
COMTD1.8	2.88155e-07	-0.800841	0.013	0.293	0.0105467	cycling2	COMTD1
PVT1.7	2.97515e-07	2.47702	0.56	0.479	0.0108893	cycling2	PVT1
HNRNPUL1.8	2.99712e-07	-0.567968	0.28	0.714	0.0109697	cycling2	HNRNPUL1
C11orf68.4	3.00686e-07	-1.33524	0.053	0.358	0.0110054	cycling2	C11orf68
EIF3B.9	3.03138e-07	-0.865698	0.213	0.592	0.0110951	cycling2	EIF3B
TP53TG1.6	3.08081e-07	-4.56176	0	0.265	0.0112761	cycling2	TP53TG1
MIDN.9	3.08481e-07	-0.274741	0.107	0.452	0.0112907	cycling2	MIDN
BAD.8	3.10154e-07	-0.34839	0.08	0.412	0.0113519	cycling2	BAD
RALGAPA2.3	3.10194e-07	2.86208	0.413	0.244	0.0113534	cycling2	RALGAPA2
AK2.10	3.13361e-07	-0.993575	0.147	0.512	0.0114693	cycling2	AK2
NCBP2AS2.2	3.16347e-07	-0.153518	0.093	0.438	0.0115786	cycling2	NCBP2AS2
WWOX.4	3.17289e-07	3.15353	0.44	0.281	0.0116131	cycling2	WWOX
FAM214A.4	3.22942e-07	2.61675	0.44	0.281	0.01182	cycling2	FAM214A
NIPBL.1	3.23197e-07	1.98374	0.627	0.598	0.0118293	cycling2	NIPBL
ERBIN.4	3.3105e-07	2.33265	0.52	0.395	0.0121167	cycling2	ERBIN
RBMS1.8	3.3217e-07	2.33701	0.573	0.511	0.0121577	cycling2	RBMS1
TSC22D4.7	3.33949e-07	-0.754405	0.267	0.693	0.0122229	cycling2	TSC22D4
FBXO11.4	3.39149e-07	2.63702	0.467	0.314	0.0124132	cycling2	FBXO11
RETREG2.2	3.42699e-07	-0.401022	0.133	0.505	0.0125431	cycling2	RETREG2
MRPS14.7	3.45902e-07	-1.07856	0.067	0.386	0.0126604	cycling2	MRPS14
MPI.6	3.47542e-07	-1.27655	0.04	0.335	0.0127204	cycling2	MPI
SPATA5.9	3.48511e-07	3.0856	0.387	0.214	0.0127558	cycling2	SPATA5
SLC16A3.10	3.502e-07	-0.858663	0.253	0.628	0.0128177	cycling2	SLC16A3
ZNF581.5	3.51382e-07	-1.64976	0.027	0.311	0.0128609	cycling2	ZNF581
FAM168A.3	3.58694e-07	3.12537	0.36	0.189	0.0131285	cycling2	FAM168A
CYBC1.6	3.60471e-07	-0.313836	0.253	0.711	0.0131936	cycling2	CYBC1
TTBK2.2	3.67768e-07	2.78498	0.32	0.148	0.0134607	cycling2	TTBK2
PAFAH1B3.9	3.76961e-07	-2.40219	0.04	0.329	0.0137972	cycling2	PAFAH1B3
CMC2.6	3.83007e-07	-0.536331	0.147	0.516	0.0140184	cycling2	CMC2
TRIM8.8	3.83379e-07	-0.8902	0.093	0.435	0.0140321	cycling2	TRIM8
PIN4.6	3.85636e-07	-0.806821	0.147	0.518	0.0141147	cycling2	PIN4
EMC8.5	3.9285e-07	-1.88975	0.027	0.313	0.0143787	cycling2	EMC8
ACAT1.9	3.93603e-07	0.568469	0.08	0.416	0.0144063	cycling2	ACAT1
MAD2L1BP.7	3.96844e-07	-1.1602	0.053	0.358	0.0145249	cycling2	MAD2L1BP
UBN2.2	4.06051e-07	2.66574	0.307	0.137	0.0148619	cycling2	UBN2
ITGB1BP1.7	4.06437e-07	-0.649743	0.16	0.529	0.014876	cycling2	ITGB1BP1
MGAT1.6	4.07466e-07	-0.307528	0.2	0.617	0.0149137	cycling2	MGAT1
UBE2S.6	4.07753e-07	-0.269959	0.133	0.499	0.0149242	cycling2	UBE2S
GRK6.9	4.09159e-07	-0.527062	0.24	0.635	0.0149756	cycling2	GRK6
FKBP3.10	4.14447e-07	-0.597617	0.173	0.539	0.0151692	cycling2	FKBP3
UTP11.8	4.15462e-07	-0.62592	0.027	0.313	0.0152063	cycling2	UTP11
SMURF1.4	4.18708e-07	2.90008	0.373	0.202	0.0153251	cycling2	SMURF1
BECN1.5	4.22277e-07	-0.642852	0.16	0.529	0.0154558	cycling2	BECN1
BICRAL.1	4.22561e-07	2.81035	0.453	0.294	0.0154662	cycling2	BICRAL
EIF4EBP1.5	4.25646e-07	-4.35506	0	0.26	0.0155791	cycling2	EIF4EBP1
ARID5B.10	4.28963e-07	1.8311	0.68	0.734	0.0157005	cycling2	ARID5B
STK16.8	4.36714e-07	-1.95277	0.027	0.311	0.0159842	cycling2	STK16
OSBPL3.10	4.37522e-07	2.47699	0.52	0.408	0.0160137	cycling2	OSBPL3
METTL23.1	4.44514e-07	-0.760132	0.16	0.526	0.0162697	cycling2	METTL23
RAB8A.7	4.46157e-07	-0.432062	0.173	0.566	0.0163298	cycling2	RAB8A
ARIH1.2	4.46751e-07	2.2693	0.52	0.408	0.0163515	cycling2	ARIH1
NSFL1C.6	4.50761e-07	-0.388804	0.107	0.456	0.0164983	cycling2	NSFL1C
TAF12.8	4.55708e-07	-0.645468	0.08	0.397	0.0166794	cycling2	TAF12
EXOSC3.5	4.59961e-07	-0.26141	0.08	0.407	0.016835	cycling2	EXOSC3
CRAMP1.1	4.66592e-07	3.20998	0.28	0.12	0.0170777	cycling2	CRAMP1
RRM1.6	4.68384e-07	-0.724888	0.093	0.429	0.0171433	cycling2	RRM1
PSME3.6	4.68452e-07	-0.932661	0.08	0.403	0.0171458	cycling2	PSME3
DEK.6	4.68769e-07	-0.604116	0.387	0.789	0.0171574	cycling2	DEK
SNRPN.5	4.68849e-07	-3.4836	0.013	0.281	0.0171603	cycling2	SNRPN
SLBP.6	4.69852e-07	-0.432474	0.187	0.559	0.0171971	cycling2	SLBP
GRAP2.5	4.76742e-07	2.17311	0.587	0.516	0.0174492	cycling2	GRAP2
MBNL2.7	4.86706e-07	2.20204	0.453	0.286	0.0178139	cycling2	MBNL2
MKNK2.8	4.86858e-07	-0.413586	0.267	0.687	0.0178195	cycling2	MKNK2
RBMX2.3	4.89028e-07	-2.89969	0.027	0.302	0.0178989	cycling2	RBMX2
MRPL13.8	4.89482e-07	-0.704793	0.147	0.508	0.0179155	cycling2	MRPL13
DDX41.6	4.89556e-07	-1.49897	0.027	0.31	0.0179182	cycling2	DDX41
UQCC2.8	4.93234e-07	-0.170873	0.107	0.441	0.0180528	cycling2	UQCC2
CIAPIN1.5	4.93778e-07	-2.11928	0.053	0.346	0.0180728	cycling2	CIAPIN1
FOXJ3.3	4.94104e-07	2.31545	0.507	0.378	0.0180847	cycling2	FOXJ3
ILK.9	5.12612e-07	-0.115663	0.253	0.663	0.0187621	cycling2	ILK
GSK3A.7	5.14284e-07	-0.933793	0.12	0.467	0.0188233	cycling2	GSK3A
TMEM203.2	5.21003e-07	-0.995113	0.08	0.396	0.0190692	cycling2	TMEM203
C1D.6	5.23588e-07	-0.662573	0.133	0.489	0.0191638	cycling2	C1D
SRSF11.5	5.31695e-07	1.36794	0.693	0.802	0.0194606	cycling2	SRSF11
AFF1.4	5.36664e-07	2.14776	0.547	0.447	0.0196424	cycling2	AFF1
AK6.5	5.38748e-07	-0.826366	0.027	0.309	0.0197187	cycling2	AK6
CDC34.7	5.42829e-07	-1.27951	0.093	0.424	0.0198681	cycling2	CDC34
UBA1.10	5.45706e-07	-0.539806	0.173	0.554	0.0199734	cycling2	UBA1
RSRP1.11	5.4573e-07	1.50355	0.693	0.764	0.0199743	cycling2	RSRP1
IMPDH1.7	5.4609e-07	-0.8616	0.093	0.425	0.0199874	cycling2	IMPDH1
CRELD2.9	5.5369e-07	-0.953686	0.12	0.464	0.0202656	cycling2	CRELD2
MRPL32.6	5.56392e-07	-0.821015	0.093	0.421	0.0203645	cycling2	MRPL32
MRPL12.9	5.57981e-07	-0.512789	0.08	0.402	0.0204227	cycling2	MRPL12
CLEC16A.5	5.61135e-07	3.0022	0.413	0.246	0.0205381	cycling2	CLEC16A
HPS6.2	5.69311e-07	-1.64742	0.04	0.332	0.0208374	cycling2	HPS6
DPH3.7	5.72106e-07	-1.85561	0.027	0.306	0.0209396	cycling2	DPH3
SELENOM.9	5.76092e-07	-3.51254	0.013	0.279	0.0210855	cycling2	SELENOM
ZPR1.5	5.77508e-07	-1.03757	0.067	0.382	0.0211374	cycling2	ZPR1
TMEM14B.3	5.78034e-07	-0.306797	0.333	0.819	0.0211566	cycling2	TMEM14B
RHOF.8	5.80049e-07	-0.499318	0.293	0.719	0.0212304	cycling2	RHOF
PSMD3.6	5.95956e-07	-0.571411	0.187	0.571	0.0218126	cycling2	PSMD3
PRPF38A.9	5.97357e-07	-0.65375	0.12	0.453	0.0218639	cycling2	PRPF38A
PYM1.4	6.04364e-07	-0.821678	0.12	0.464	0.0221203	cycling2	PYM1
PLRG1.6	6.05969e-07	-0.762062	0.08	0.406	0.0221791	cycling2	PLRG1
ELP4.3	6.10038e-07	2.89627	0.48	0.353	0.022328	cycling2	ELP4
PFDN1.5	6.12759e-07	-0.228174	0.133	0.488	0.0224276	cycling2	PFDN1
SMARCE1.7	6.12969e-07	-0.218077	0.213	0.631	0.0224353	cycling2	SMARCE1
CSTF2T.2	6.30822e-07	-1.65992	0.067	0.371	0.0230887	cycling2	CSTF2T
BCKDK.9	6.34158e-07	-0.831739	0.04	0.331	0.0232108	cycling2	BCKDK
NXT1.8	6.34525e-07	-1.25221	0.093	0.419	0.0232243	cycling2	NXT1
MB21D2.9	6.34902e-07	3.03335	0.4	0.241	0.023238	cycling2	MB21D2
PPP1R7.8	6.39375e-07	-0.51536	0.2	0.609	0.0234018	cycling2	PPP1R7
TAX1BP3.8	6.4229e-07	-2.75722	0.027	0.299	0.0235085	cycling2	TAX1BP3
PSMG3.6	6.47012e-07	-1.3469	0.04	0.329	0.0236813	cycling2	PSMG3
FASTK.4	6.47392e-07	-0.347029	0.08	0.401	0.0236952	cycling2	FASTK
AK4.11	6.55106e-07	-2.12056	0.04	0.324	0.0239775	cycling2	AK4
MNAT1.8	6.5843e-07	2.40414	0.507	0.392	0.0240992	cycling2	MNAT1
SRSF8.2	6.75125e-07	-1.08292	0.093	0.423	0.0247102	cycling2	SRSF8
ANTXR2.8	6.79765e-07	2.36915	0.587	0.508	0.0248801	cycling2	ANTXR2
ARCN1.6	6.82684e-07	-0.491113	0.16	0.52	0.0249869	cycling2	ARCN1
GSTK1.10	6.82988e-07	-0.653541	0.56	0.943	0.0249981	cycling2	GSTK1
CD37.7	6.9087e-07	-0.490613	0.56	0.953	0.0252865	cycling2	CD37
ITCH.4	7.00312e-07	2.04425	0.52	0.406	0.0256321	cycling2	ITCH
NGRN.3	7.07198e-07	-0.833697	0.12	0.462	0.0258841	cycling2	NGRN
GPATCH8	7.11662e-07	2.18395	0.573	0.532	0.0260476	cycling2	GPATCH8
MED16.4	7.1441e-07	-0.938122	0.093	0.418	0.0261481	cycling2	MED16
JAZF1.1	7.17556e-07	3.56867	0.32	0.156	0.0262633	cycling2	JAZF1
APBB1.3	7.20835e-07	-1.73241	0.053	0.345	0.0263833	cycling2	APBB1
IGSF8.5	7.33667e-07	-2.13085	0.04	0.323	0.026853	cycling2	IGSF8
GIMAP2.8	7.415e-07	0.476143	0.08	0.398	0.0271396	cycling2	GIMAP2
P4HB.11	7.46219e-07	-0.339103	0.44	0.839	0.0273124	cycling2	P4HB
EIF2S3.6	7.46933e-07	-0.390222	0.28	0.69	0.0273385	cycling2	EIF2S3
EPS15.7	7.63084e-07	1.93309	0.587	0.534	0.0279296	cycling2	EPS15
RAE1.6	7.67906e-07	-1.11527	0.08	0.396	0.0281061	cycling2	RAE1
CNPY3.4	7.72717e-07	-0.587801	0.16	0.522	0.0282822	cycling2	CNPY3
ADAM15.8	7.81158e-07	-1.48906	0.04	0.323	0.0285912	cycling2	ADAM15
PLEKHA2.7	7.86059e-07	2.25752	0.507	0.382	0.0287705	cycling2	PLEKHA2
ELAVL1.8	7.98917e-07	-0.822413	0.16	0.514	0.0292411	cycling2	ELAVL1
SRPRA.5	8.02955e-07	-0.42066	0.333	0.746	0.029389	cycling2	SRPRA
BTG1.10	8.03899e-07	-0.712438	0.653	0.972	0.0294235	cycling2	BTG1
ANKRD36C.4	8.12637e-07	2.27407	0.467	0.326	0.0297433	cycling2	ANKRD36C
SLC35B1.10	8.16218e-07	-0.949104	0.067	0.372	0.0298744	cycling2	SLC35B1
FBXL15.2	8.29647e-07	-1.05365	0.08	0.393	0.0303659	cycling2	FBXL15
AP002387.2.5	8.34013e-07	-3.26857	0.013	0.274	0.0305257	cycling2	AP002387.2
TBCC	8.341e-07	-1.06948	0.107	0.424	0.0305289	cycling2	TBCC
RTL8C.7	8.35578e-07	-0.735503	0.093	0.418	0.030583	cycling2	RTL8C
PLEKHJ1.7	8.35884e-07	-0.85469	0.12	0.466	0.0305942	cycling2	PLEKHJ1
ANO6.4	8.43544e-07	2.17351	0.48	0.348	0.0308746	cycling2	ANO6
PFKP.8	8.45074e-07	-0.630839	0.24	0.642	0.0309305	cycling2	PFKP
TOR2A.8	8.55621e-07	-2.75034	0.027	0.294	0.0313166	cycling2	TOR2A
N4BP2L2.7	8.76108e-07	1.51827	0.68	0.802	0.0320664	cycling2	N4BP2L2
PEX16.4	8.97135e-07	-0.78608	0.093	0.424	0.0328361	cycling2	PEX16
DNASE2.5	9.00725e-07	-1.0078	0.08	0.396	0.0329674	cycling2	DNASE2
SRRM2.2	9.02341e-07	0.92336	0.787	0.922	0.0330266	cycling2	SRRM2
TMEM126B.5	9.03852e-07	-0.51417	0.093	0.41	0.0330819	cycling2	TMEM126B
PREB.7	9.1578e-07	-0.634836	0.093	0.419	0.0335185	cycling2	PREB
DNPEP.4	9.29011e-07	-0.857381	0.093	0.424	0.0340027	cycling2	DNPEP
FBXW11.6	9.36209e-07	2.56943	0.493	0.371	0.0342662	cycling2	FBXW11
IMMP2L.10	9.37538e-07	3.64483	0.44	0.303	0.0343148	cycling2	IMMP2L
HDAC4.5	9.39663e-07	2.3239	0.427	0.267	0.0343926	cycling2	HDAC4
DCPS.9	9.68001e-07	-0.469637	0.093	0.415	0.0354298	cycling2	DCPS
RNF220.2	9.72173e-07	-0.464432	0.12	0.458	0.0355825	cycling2	RNF220
USP3.5	9.95476e-07	2.05411	0.587	0.561	0.0364354	cycling2	USP3
FLNA.11	1.0129e-06	-0.521802	0.4	0.829	0.037073	cycling2	FLNA
RTN3.5	1.02511e-06	-0.495735	0.173	0.55	0.0375201	cycling2	RTN3
MCUR1.8	1.03832e-06	-1.91332	0.04	0.319	0.0380035	cycling2	MCUR1
RING1.3	1.03873e-06	-0.803602	0.093	0.413	0.0380187	cycling2	RING1
NKG7.10	1.05468e-06	-3.14256	0.067	0.346	0.0386022	cycling2	NKG7
ATXN7.4	1.05501e-06	2.75236	0.4	0.236	0.0386144	cycling2	ATXN7
RAD51C.7	1.0554e-06	-1.93635	0.04	0.316	0.0386287	cycling2	RAD51C
ZDHHC14.9	1.0585e-06	3.08051	0.453	0.305	0.0387422	cycling2	ZDHHC14
KAT6A.4	1.06319e-06	2.35714	0.56	0.495	0.0389138	cycling2	KAT6A
PHACTR2.9	1.07069e-06	2.07556	0.613	0.626	0.0391883	cycling2	PHACTR2
HDDC3.6	1.09558e-06	-1.25193	0.053	0.343	0.0400995	cycling2	HDDC3
GNPDA1.9	1.11074e-06	-1.58531	0.067	0.356	0.0406541	cycling2	GNPDA1
ST6GAL1.6	1.11835e-06	2.23159	0.56	0.51	0.0409329	cycling2	ST6GAL1
CASK.10	1.12916e-06	2.55687	0.56	0.502	0.0413283	cycling2	CASK
KIF22.6	1.13056e-06	-1.60224	0.067	0.357	0.0413795	cycling2	KIF22
SDHB.4	1.13896e-06	-0.391415	0.173	0.545	0.0416872	cycling2	SDHB
TRPS1.10	1.14032e-06	3.19366	0.36	0.198	0.041737	cycling2	TRPS1
TRIM21.2	1.1489e-06	-1.12364	0.093	0.405	0.0420508	cycling2	TRIM21
SEPTIN9.7	1.15606e-06	-0.49466	0.427	0.876	0.0423128	cycling2	SEPTIN9
MAGED2.4	1.16391e-06	-0.291913	0.173	0.556	0.0426003	cycling2	MAGED2
CDK5.9	1.16706e-06	-1.74512	0.013	0.271	0.0427155	cycling2	CDK5
TCEA2.5	1.17211e-06	-1.85341	0.04	0.319	0.0429003	cycling2	TCEA2
DERL1.9	1.17468e-06	-0.49649	0.16	0.531	0.0429945	cycling2	DERL1
THAP4.4	1.18262e-06	-0.842549	0.053	0.344	0.0432849	cycling2	THAP4
ALDOC.9	1.18494e-06	-1.35127	0.08	0.382	0.0433701	cycling2	ALDOC
GNA15.12	1.18574e-06	-0.796401	0.12	0.446	0.0433991	cycling2	GNA15
ATP6V0E2.7	1.21222e-06	-0.881496	0.147	0.485	0.0443686	cycling2	ATP6V0E2
NELFB.6	1.21538e-06	-1.0984	0.093	0.404	0.0444842	cycling2	NELFB
TMEM204.6	1.21906e-06	-1.33347	0.027	0.295	0.0446188	cycling2	TMEM204
ANXA1.8	1.22325e-06	-0.99185	0.107	0.397	0.0447721	cycling2	ANXA1
GPS1.5	1.24697e-06	-0.653963	0.12	0.462	0.0456403	cycling2	GPS1
ARL3.9	1.2482e-06	-1.40394	0.053	0.338	0.0456855	cycling2	ARL3
POLD2.12	1.25764e-06	-1.30496	0.053	0.342	0.0460309	cycling2	POLD2
CCDC59.4	1.26071e-06	-0.509144	0.12	0.459	0.0461432	cycling2	CCDC59
CKLF.10	1.2636e-06	-0.840261	0.56	0.843	0.0462491	cycling2	CKLF
COX10-AS1.8	1.27016e-06	2.88861	0.453	0.316	0.0464891	cycling2	COX10-AS1
SCAPER.5	1.31414e-06	2.42081	0.493	0.375	0.0480988	cycling2	SCAPER
CYB561D2.7	1.31539e-06	-0.582856	0.16	0.517	0.0481445	cycling2	CYB561D2
KMT2A.6	1.3192e-06	1.54779	0.667	0.742	0.0482841	cycling2	KMT2A
AKIP1.7	1.32628e-06	-1.1742	0.067	0.366	0.0485433	cycling2	AKIP1
SLC39A4.5	1.37792e-06	-2.63533	0.013	0.268	0.0504333	cycling2	SLC39A4
SMPD1.8	1.37897e-06	-0.359232	0.08	0.384	0.0504716	cycling2	SMPD1
EXOSC4.9	1.40069e-06	-1.32741	0.04	0.317	0.0512668	cycling2	EXOSC4
GEMIN7.7	1.4086e-06	-1.20885	0.027	0.293	0.051556	cycling2	GEMIN7
PABPN1.3	1.41719e-06	-0.426091	0.44	0.865	0.0518705	cycling2	PABPN1
FLOT2.5	1.42617e-06	-0.512756	0.2	0.596	0.0521993	cycling2	FLOT2
MARCH9.6	1.45694e-06	-0.80998	0.053	0.339	0.0533255	cycling2	MARCH9
DDX39A.7	1.4657e-06	-0.593606	0.187	0.549	0.0536461	cycling2	DDX39A
SEC62.4	1.48166e-06	-0.24646	0.32	0.789	0.0542302	cycling2	SEC62
AGTRAP.11	1.48366e-06	-2.4338	0.04	0.308	0.0543036	cycling2	AGTRAP
TTC17	1.50116e-06	1.88671	0.6	0.596	0.0549438	cycling2	TTC17
PHF5A.6	1.52676e-06	-0.510332	0.133	0.468	0.0558808	cycling2	PHF5A
HSPBP1.6	1.54953e-06	-2.19616	0.027	0.29	0.0567143	cycling2	HSPBP1
PTGES2.8	1.57601e-06	-1.28446	0.093	0.399	0.0576836	cycling2	PTGES2
HRAS.6	1.57628e-06	-1.03489	0.067	0.365	0.0576934	cycling2	HRAS
COX20.8	1.58763e-06	-0.702897	0.133	0.468	0.0581087	cycling2	COX20
CRTAP.8	1.59839e-06	-1.0961	0.107	0.421	0.0585028	cycling2	CRTAP
TLK1.5	1.59851e-06	1.88011	0.573	0.557	0.0585071	cycling2	TLK1
DEDD.7	1.60652e-06	-0.868716	0.053	0.341	0.0588004	cycling2	DEDD
TPD52L2.8	1.6128e-06	0.430084	0.093	0.409	0.05903	cycling2	TPD52L2
GFER.6	1.62e-06	-1.17555	0.053	0.341	0.0592937	cycling2	GFER
GIPC1.5	1.63021e-06	-1.47217	0.093	0.395	0.0596672	cycling2	GIPC1
NUDT5.8	1.65308e-06	-0.286643	0.24	0.645	0.0605045	cycling2	NUDT5
DDX54.6	1.66039e-06	-0.892326	0.107	0.425	0.0607718	cycling2	DDX54
TFDP1.7	1.66508e-06	-0.217708	0.133	0.47	0.0609436	cycling2	TFDP1
EBPL.3	1.68735e-06	-0.648296	0.16	0.511	0.0617585	cycling2	EBPL
CDK2AP1.11	1.70841e-06	-1.27665	0.067	0.354	0.0625295	cycling2	CDK2AP1
CEP192.2	1.71099e-06	2.3599	0.427	0.279	0.0626238	cycling2	CEP192
EIF4A2.9	1.71686e-06	-0.65809	0.413	0.838	0.0628389	cycling2	EIF4A2
DIP2B.6	1.74175e-06	2.90262	0.427	0.284	0.0637496	cycling2	DIP2B
RNF126.8	1.7714e-06	-0.356932	0.16	0.527	0.0648349	cycling2	RNF126
TET3.2	1.77617e-06	3.53442	0.24	0.097	0.0650096	cycling2	TET3
PTEN.7	1.77691e-06	2.26128	0.56	0.525	0.0650367	cycling2	PTEN
C20orf27.7	1.79085e-06	-0.943319	0.053	0.336	0.0655469	cycling2	C20orf27
PRPF19.7	1.79511e-06	-0.861921	0.147	0.498	0.065703	cycling2	PRPF19
HECTD4.6	1.81198e-06	2.37001	0.467	0.336	0.0663203	cycling2	HECTD4
GPRIN3.8	1.81337e-06	2.37918	0.6	0.626	0.0663713	cycling2	GPRIN3
CDIP1.9	1.81671e-06	-1.60898	0.053	0.333	0.0664935	cycling2	CDIP1
FLII.8	1.83076e-06	-0.371833	0.173	0.551	0.0670077	cycling2	FLII
ZNF622.4	1.84082e-06	-0.841694	0.107	0.42	0.0673759	cycling2	ZNF622
INPP4B.9	1.84806e-06	2.95925	0.573	0.514	0.0676408	cycling2	INPP4B
TFAM.6	1.85264e-06	-0.190739	0.147	0.487	0.0678087	cycling2	TFAM
UNC119.7	1.86941e-06	-0.736352	0.147	0.491	0.0684222	cycling2	UNC119
BORCS6.4	1.87405e-06	-2.77493	0.013	0.263	0.0685922	cycling2	BORCS6
GLIPR1.11	1.8937e-06	-0.535215	0.227	0.595	0.0693115	cycling2	GLIPR1
GLRX3.8	1.89791e-06	-0.874623	0.147	0.493	0.0694656	cycling2	GLRX3
GID8.5	1.94371e-06	-0.701951	0.12	0.448	0.0711416	cycling2	GID8
SNRNP40.7	1.94887e-06	-0.490303	0.147	0.505	0.0713305	cycling2	SNRNP40
CCDC88C.4	1.95936e-06	1.92164	0.6	0.571	0.0717146	cycling2	CCDC88C
PHF23.8	2.00885e-06	-0.459125	0.093	0.406	0.073526	cycling2	PHF23
FCMR.11	2.01746e-06	-0.270959	0.267	0.637	0.073841	cycling2	FCMR
CLIP4.3	2.0251e-06	2.35016	0.427	0.281	0.0741205	cycling2	CLIP4
HAUS4.7	2.02614e-06	-1.08715	0.04	0.312	0.0741587	cycling2	HAUS4
CASP1.9	2.05718e-06	-0.869423	0.08	0.377	0.0752949	cycling2	CASP1
JMJD4.9	2.05722e-06	-1.64408	0.027	0.285	0.0752962	cycling2	JMJD4
SLC25A38.5	2.06355e-06	-0.937654	0.08	0.38	0.0755282	cycling2	SLC25A38
TAOK3.4	2.07111e-06	1.77955	0.613	0.642	0.0758047	cycling2	TAOK3
EIF1AY.11	2.10723e-06	-2.06684	0.04	0.308	0.0771268	cycling2	EIF1AY
MRPS16.7	2.11028e-06	-0.632422	0.133	0.475	0.0772383	cycling2	MRPS16
ZNF407.2	2.11334e-06	3.02382	0.373	0.218	0.0773504	cycling2	ZNF407
SAMM50.6	2.13884e-06	-0.396236	0.093	0.413	0.0782838	cycling2	SAMM50
TSR2.4	2.13895e-06	-0.614392	0.12	0.448	0.0782876	cycling2	TSR2
SLC45A4	2.14312e-06	3.0554	0.213	0.079	0.0784403	cycling2	SLC45A4
MSRB1.6	2.14875e-06	-1.77441	0.027	0.283	0.0786464	cycling2	MSRB1
NCF1.6	2.16988e-06	-2.90166	0.013	0.26	0.0794198	cycling2	NCF1
MAN2A1.5	2.17062e-06	2.71492	0.453	0.319	0.079447	cycling2	MAN2A1
MAGEH1.7	2.17802e-06	-4.20856	0	0.235	0.0797178	cycling2	MAGEH1
MOB4.3	2.20074e-06	0.321094	0.147	0.504	0.0805493	cycling2	MOB4
SLC9A8.5	2.20921e-06	3.06212	0.36	0.205	0.0808594	cycling2	SLC9A8
AP1M1.4	2.22146e-06	-0.296585	0.147	0.496	0.0813075	cycling2	AP1M1
LSM12.8	2.2671e-06	-1.12143	0.08	0.376	0.0829781	cycling2	LSM12
TRRAP.5	2.27273e-06	2.45431	0.467	0.341	0.0831843	cycling2	TRRAP
ATP8A1.5	2.27776e-06	2.74314	0.4	0.247	0.0833683	cycling2	ATP8A1
TMEM141.5	2.31908e-06	-0.427933	0.107	0.413	0.0848806	cycling2	TMEM141
IRAK1.10	2.34298e-06	-1.48788	0.08	0.369	0.0857553	cycling2	IRAK1
CHMP4B.9	2.35071e-06	-0.510211	0.147	0.499	0.0860385	cycling2	CHMP4B
PPCS.5	2.35957e-06	-0.251289	0.213	0.594	0.0863625	cycling2	PPCS
HMOX2.8	2.38588e-06	-0.218638	0.213	0.641	0.0873257	cycling2	HMOX2
CLPTM1L.6	2.40487e-06	-0.803366	0.187	0.538	0.0880207	cycling2	CLPTM1L
METAP2.5	2.40588e-06	-0.33563	0.187	0.57	0.0880578	cycling2	METAP2
SH3GLB2.1	2.43731e-06	-0.404271	0.133	0.469	0.0892082	cycling2	SH3GLB2
DUSP23.6	2.46479e-06	-1.91873	0.053	0.326	0.090214	cycling2	DUSP23
NRBP1.6	2.46751e-06	-0.326973	0.24	0.64	0.0903133	cycling2	NRBP1
LINC-PINT.1	2.46861e-06	3.30246	0.24	0.098	0.0903535	cycling2	LINC-PINT
MPDU1.7	2.47014e-06	-0.665032	0.12	0.449	0.0904094	cycling2	MPDU1
PIK3CB.4	2.48431e-06	3.14314	0.347	0.19	0.0909282	cycling2	PIK3CB
MAST4.8	2.55722e-06	2.77712	0.587	0.541	0.0935967	cycling2	MAST4
CD247.7	2.55867e-06	1.00055	0.787	0.925	0.09365	cycling2	CD247
DCK.6	2.56228e-06	-0.20909	0.12	0.453	0.0937821	cycling2	DCK
ABTB1.5	2.56819e-06	-1.01954	0.107	0.417	0.0939982	cycling2	ABTB1
DEXI.4	2.57849e-06	-1.50463	0.08	0.367	0.0943754	cycling2	DEXI
YIPF5.6	2.59924e-06	-0.910931	0.08	0.381	0.0951348	cycling2	YIPF5
CXorf40B.10	2.62329e-06	-1.51612	0.053	0.329	0.0960149	cycling2	CXorf40B
HNRNPR.7	2.62754e-06	-0.330665	0.373	0.772	0.0961708	cycling2	HNRNPR
TMX1.7	2.62965e-06	-0.334518	0.187	0.56	0.0962476	cycling2	TMX1
GUCD1.4	2.64856e-06	-4.03957	0	0.232	0.0969398	cycling2	GUCD1
TXNL1.9	2.67028e-06	-0.283261	0.213	0.61	0.0977351	cycling2	TXNL1
MED8.5	2.67118e-06	-0.741286	0.08	0.379	0.0977678	cycling2	MED8
VPS51.7	2.68202e-06	-0.317925	0.28	0.709	0.0981645	cycling2	VPS51
TUT4.5	2.70912e-06	1.95964	0.587	0.565	0.0991564	cycling2	TUT4
COA8.6	2.72244e-06	-0.360725	0.067	0.354	0.0996439	cycling2	COA8
LPCAT4.2	2.72842e-06	-0.528874	0.12	0.447	0.0998629	cycling2	LPCAT4
C1GALT1C1.9	2.73975e-06	-0.48074	0.12	0.45	0.100278	cycling2	C1GALT1C1
IMP4.9	2.7485e-06	-1.2635	0.093	0.39	0.100598	cycling2	IMP4
PDSS2.4	2.76222e-06	2.80987	0.4	0.255	0.1011	cycling2	PDSS2
MCM3.9	2.79711e-06	-1.23849	0.093	0.384	0.102377	cycling2	MCM3
CLN3.5	2.80954e-06	-0.783036	0.12	0.434	0.102832	cycling2	CLN3
SNX20.9	2.82328e-06	-0.747375	0.173	0.515	0.103335	cycling2	SNX20
POLR2C.4	2.92755e-06	-0.593002	0.147	0.485	0.107151	cycling2	POLR2C
MCRIP1.6	2.92803e-06	-0.877208	0.08	0.378	0.107169	cycling2	MCRIP1
SELPLG.8	2.94657e-06	-0.432054	0.467	0.865	0.107847	cycling2	SELPLG
CD68.9	3.02954e-06	-2.18554	0.04	0.299	0.110884	cycling2	CD68
ATG16L1.7	3.10813e-06	2.51956	0.36	0.203	0.113761	cycling2	ATG16L1
TAF9.6	3.12492e-06	-0.691032	0.12	0.444	0.114375	cycling2	TAF9
UFM1.6	3.18793e-06	-0.112487	0.2	0.575	0.116681	cycling2	UFM1
BCL2L12.7	3.19873e-06	-1.92282	0.027	0.28	0.117077	cycling2	BCL2L12
LYRM2.6	3.20504e-06	-0.698431	0.093	0.397	0.117308	cycling2	LYRM2
GPN1.6	3.22712e-06	-1.09882	0.08	0.369	0.118116	cycling2	GPN1
TBCK.4	3.26914e-06	2.60237	0.453	0.323	0.119654	cycling2	TBCK
CPSF1.6	3.28276e-06	-0.744296	0.067	0.351	0.120152	cycling2	CPSF1
SREK1IP1	3.28447e-06	-0.191476	0.133	0.462	0.120215	cycling2	SREK1IP1
SURF2.7	3.3341e-06	-1.68221	0.027	0.279	0.122031	cycling2	SURF2
TCP1.8	3.33714e-06	-0.189153	0.227	0.61	0.122143	cycling2	TCP1
FCHSD2.5	3.34295e-06	2.65392	0.44	0.298	0.122355	cycling2	FCHSD2
GRPEL1.6	3.35507e-06	-1.42338	0.107	0.403	0.122799	cycling2	GRPEL1
RPL22L1.8	3.37506e-06	-0.26989	0.173	0.523	0.123531	cycling2	RPL22L1
BRIX1.7	3.38389e-06	-1.24754	0.067	0.347	0.123854	cycling2	BRIX1
PRF1.12	3.3893e-06	-1.33553	0.16	0.468	0.124052	cycling2	PRF1
CIZ1.5	3.42612e-06	-0.686039	0.067	0.351	0.125399	cycling2	CIZ1
SNX29.3	3.43058e-06	3.0544	0.347	0.193	0.125563	cycling2	SNX29
PPP3CA.5	3.44044e-06	2.42276	0.533	0.472	0.125924	cycling2	PPP3CA
ARL4A.9	3.44451e-06	-3.33011	0.013	0.25	0.126073	cycling2	ARL4A
KARS.5	3.46039e-06	-1.18496	0.107	0.408	0.126654	cycling2	KARS
PWP1.5	3.47299e-06	0.196842	0.133	0.461	0.127115	cycling2	PWP1
GORASP2.5	3.475e-06	-0.176048	0.213	0.598	0.127188	cycling2	GORASP2
GLIPR2.8	3.49273e-06	-0.857832	0.08	0.375	0.127837	cycling2	GLIPR2
ITSN2.2	3.52174e-06	1.63425	0.627	0.624	0.128899	cycling2	ITSN2
MYADM.8	3.5896e-06	-1.14708	0.107	0.394	0.131383	cycling2	MYADM
RPA1.9	3.60944e-06	-0.58713	0.187	0.531	0.132109	cycling2	RPA1
DENND6B.9	3.63696e-06	-1.82599	0.067	0.335	0.133116	cycling2	DENND6B
GLTP.6	3.64938e-06	-0.74378	0.08	0.371	0.133571	cycling2	GLTP
WIPF1.8	3.65203e-06	1.07682	0.72	0.851	0.133668	cycling2	WIPF1
ELP6.8	3.68959e-06	-1.09136	0.053	0.321	0.135043	cycling2	ELP6
SVIP.7	3.71365e-06	-0.344945	0.107	0.415	0.135923	cycling2	SVIP
CNOT1.3	3.72009e-06	1.91231	0.507	0.405	0.136159	cycling2	CNOT1
MRPL48.3	3.72148e-06	-1.70323	0.04	0.299	0.13621	cycling2	MRPL48
SYNE2.9	3.76131e-06	1.99636	0.64	0.674	0.137668	cycling2	SYNE2
AC139887.2	3.78212e-06	3.29406	0.28	0.132	0.138429	cycling2	AC139887.2
ABL2.1	3.8269e-06	3.443	0.24	0.1	0.140068	cycling2	ABL2
NOA1.5	3.86374e-06	-1.03926	0.067	0.347	0.141417	cycling2	NOA1
MAPK1IP1L.7	3.876e-06	-0.250093	0.24	0.641	0.141866	cycling2	MAPK1IP1L
USP39.8	3.88147e-06	-1.00549	0.107	0.409	0.142066	cycling2	USP39
CMAS.7	3.90564e-06	-0.605361	0.093	0.398	0.14295	cycling2	CMAS
LY75.4	3.91396e-06	2.04903	0.507	0.401	0.143255	cycling2	LY75
AL135905.2.9	3.91891e-06	-0.888922	0.08	0.366	0.143436	cycling2	AL135905.2
MRPL2.2	3.9308e-06	-1.15185	0.067	0.342	0.143871	cycling2	MRPL2
BCAT2.7	3.95213e-06	-1.07467	0.053	0.321	0.144652	cycling2	BCAT2
PPIH.7	3.99553e-06	-0.387404	0.107	0.426	0.14624	cycling2	PPIH
ACACA.10	3.99556e-06	2.4317	0.36	0.206	0.146241	cycling2	ACACA
HAGH.3	4.00881e-06	-0.42	0.16	0.522	0.146727	cycling2	HAGH
MAPRE1.8	4.01956e-06	-0.789473	0.133	0.462	0.14712	cycling2	MAPRE1
MRM2.5	4.03138e-06	-1.41451	0.027	0.276	0.147553	cycling2	MRM2
SLC66A2.7	4.07395e-06	-1.04431	0.053	0.326	0.149111	cycling2	SLC66A2
EPC2.5	4.15717e-06	2.55139	0.453	0.329	0.152156	cycling2	EPC2
GUSB.8	4.27495e-06	-0.912414	0.147	0.468	0.156467	cycling2	GUSB
SRPRB.7	4.32096e-06	-0.908996	0.067	0.341	0.158152	cycling2	SRPRB
HAUS1.5	4.32336e-06	-0.627077	0.08	0.375	0.158239	cycling2	HAUS1
BBX.6	4.33695e-06	2.0521	0.547	0.485	0.158737	cycling2	BBX
MRPS18A.7	4.37847e-06	-0.699895	0.08	0.37	0.160256	cycling2	MRPS18A
GOLGA8B.9	4.39794e-06	2.02575	0.52	0.45	0.160969	cycling2	GOLGA8B
CCDC84.2	4.42572e-06	2.58483	0.347	0.191	0.161986	cycling2	CCDC84
NAPRT.6	4.46859e-06	-0.672855	0.08	0.373	0.163555	cycling2	NAPRT
PMF1.8	4.51718e-06	-0.566479	0.227	0.603	0.165333	cycling2	PMF1
USP1.7	4.51988e-06	-0.282498	0.133	0.443	0.165432	cycling2	USP1
LAMP1.4	4.52337e-06	-0.542379	0.253	0.648	0.16556	cycling2	LAMP1
TSPAN3.10	4.52447e-06	-4.0698	0	0.223	0.1656	cycling2	TSPAN3
NOB1.9	4.52692e-06	-0.734479	0.12	0.435	0.16569	cycling2	NOB1
HIKESHI.5	4.59261e-06	-0.469555	0.187	0.533	0.168094	cycling2	HIKESHI
NEDD9.9	4.65399e-06	2.28764	0.507	0.422	0.170341	cycling2	NEDD9
SEC11A.10	4.68995e-06	-0.316715	0.36	0.763	0.171657	cycling2	SEC11A
RPAIN.5	4.69451e-06	-0.353887	0.16	0.511	0.171824	cycling2	RPAIN
RUVBL1.6	4.72778e-06	-1.15398	0.08	0.362	0.173041	cycling2	RUVBL1
PSMA3.7	4.77165e-06	-0.275864	0.347	0.755	0.174647	cycling2	PSMA3
PPP1R16B.9	4.78005e-06	2.5232	0.547	0.496	0.174954	cycling2	PPP1R16B
MAP1S.6	4.78095e-06	-1.10204	0.053	0.318	0.174987	cycling2	MAP1S
EIF4B.8	4.80796e-06	-0.331032	0.453	0.888	0.175976	cycling2	EIF4B
TCEA1.4	4.82536e-06	-0.500556	0.36	0.79	0.176613	cycling2	TCEA1
SMIM4.10	5.01369e-06	-1.68658	0.027	0.273	0.183506	cycling2	SMIM4
TBRG4.7	5.06838e-06	-1.19847	0.04	0.297	0.185508	cycling2	TBRG4
SNRNP25.6	5.07345e-06	-2.0617	0.04	0.292	0.185693	cycling2	SNRNP25
CD5.10	5.09613e-06	-0.650897	0.32	0.702	0.186523	cycling2	CD5
TARS.8	5.13867e-06	-1.1216	0.12	0.425	0.188081	cycling2	TARS
SIPA1.8	5.14039e-06	-0.77528	0.2	0.554	0.188143	cycling2	SIPA1
TIMM22.4	5.1435e-06	-2.37216	0.013	0.247	0.188257	cycling2	TIMM22
HNRNPUL2.6	5.15126e-06	-0.323289	0.307	0.714	0.188541	cycling2	HNRNPUL2
PPP1R12A.4	5.15445e-06	1.27083	0.653	0.727	0.188658	cycling2	PPP1R12A
PTDSS1.9	5.15735e-06	-0.142606	0.24	0.632	0.188764	cycling2	PTDSS1
DDX56.6	5.18086e-06	-0.990327	0.08	0.363	0.189625	cycling2	DDX56
RAPGEF1.8	5.21835e-06	2.31106	0.52	0.45	0.190997	cycling2	RAPGEF1
SCYL1.7	5.27511e-06	-0.428928	0.107	0.413	0.193074	cycling2	SCYL1
DUSP16.9	5.28273e-06	2.56694	0.533	0.459	0.193353	cycling2	DUSP16
TBC1D10C.11	5.34309e-06	-0.495497	0.453	0.838	0.195563	cycling2	TBC1D10C
GIMAP1.10	5.36813e-06	-0.465477	0.107	0.406	0.196479	cycling2	GIMAP1
TMEM260.3	5.39455e-06	2.29173	0.347	0.189	0.197446	cycling2	TMEM260
TOX4.6	5.42671e-06	0.228092	0.2	0.597	0.198623	cycling2	TOX4
TRMT6.7	5.44371e-06	-2.73362	0.013	0.245	0.199245	cycling2	TRMT6
FDX1.5	5.48824e-06	-0.407692	0.147	0.477	0.200875	cycling2	FDX1
BTBD6.6	5.54138e-06	-0.448724	0.08	0.365	0.20282	cycling2	BTBD6
NME6.6	5.76758e-06	-1.46928	0.027	0.27	0.211099	cycling2	NME6
ACP5.7	5.76784e-06	-0.396522	0.147	0.466	0.211109	cycling2	ACP5
LCOR.3	5.79232e-06	2.54471	0.427	0.297	0.212005	cycling2	LCOR
PRPS1.5	5.80207e-06	-0.572806	0.093	0.385	0.212362	cycling2	PRPS1
TMEM14A.6	5.9491e-06	-1.30702	0.093	0.376	0.217743	cycling2	TMEM14A
TMED1.8	5.96634e-06	-1.7508	0.027	0.269	0.218374	cycling2	TMED1
KLF7.1	5.98731e-06	3.50016	0.24	0.102	0.219142	cycling2	KLF7
XPO6.4	5.9988e-06	2.50025	0.453	0.328	0.219562	cycling2	XPO6
MAP3K5.7	6.00875e-06	2.58297	0.533	0.477	0.219926	cycling2	MAP3K5
LAMTOR3.6	6.02939e-06	-0.222851	0.107	0.414	0.220682	cycling2	LAMTOR3
PDLIM2.7	6.03812e-06	-0.577907	0.147	0.476	0.221001	cycling2	PDLIM2
RAP1A.6	6.05855e-06	1.04578	0.733	0.896	0.221749	cycling2	RAP1A
KAT6B.4	6.06007e-06	2.54648	0.467	0.354	0.221805	cycling2	KAT6B
MRPL50.6	6.19127e-06	-0.84664	0.067	0.338	0.226607	cycling2	MRPL50
FAM136A.6	6.19478e-06	-0.877699	0.107	0.406	0.226735	cycling2	FAM136A
LRPAP1.8	6.3162e-06	-0.238468	0.24	0.627	0.231179	cycling2	LRPAP1
CYB5R1.5	6.36586e-06	-1.72455	0.04	0.289	0.232997	cycling2	CYB5R1
HEXB.6	6.42143e-06	-0.781928	0.133	0.453	0.235031	cycling2	HEXB
ADNP.3	6.42888e-06	2.15176	0.453	0.328	0.235303	cycling2	ADNP
MVP.8	6.5015e-06	-0.510791	0.36	0.769	0.237961	cycling2	MVP
ORAI3.7	6.52554e-06	-1.35493	0.093	0.367	0.238841	cycling2	ORAI3
COPS4.6	6.52972e-06	-0.556249	0.08	0.364	0.238994	cycling2	COPS4
PIGS.7	6.53456e-06	-0.343477	0.093	0.384	0.239172	cycling2	PIGS
RPL7L1.6	6.55853e-06	-0.305501	0.16	0.509	0.240049	cycling2	RPL7L1
PIGP.6	6.5596e-06	-2.0061	0.027	0.264	0.240088	cycling2	PIGP
EYA3.5	6.64036e-06	2.46756	0.4	0.261	0.243044	cycling2	EYA3
MAT2A.8	6.68264e-06	0.817143	0.16	0.506	0.244591	cycling2	MAT2A
BLVRB.4	6.73167e-06	-0.952529	0.013	0.243	0.246386	cycling2	BLVRB
TLNRD1.10	6.76933e-06	-0.935019	0.12	0.419	0.247764	cycling2	TLNRD1
GBF1.4	6.81712e-06	2.33345	0.507	0.428	0.249513	cycling2	GBF1
SPCS2.11	6.82183e-06	-0.536648	0.427	0.817	0.249686	cycling2	SPCS2
ABCA5	6.87393e-06	2.69325	0.267	0.123	0.251593	cycling2	ABCA5
MPPE1.1	6.95677e-06	-1.11645	0.053	0.309	0.254625	cycling2	MPPE1
ANAPC13.3	6.98448e-06	-1.59114	0.053	0.309	0.255639	cycling2	ANAPC13
REEP4.7	7.00851e-06	-1.93135	0.027	0.267	0.256518	cycling2	REEP4
TAF7.5	7.03311e-06	0.31439	0.293	0.7	0.257419	cycling2	TAF7
CINP.6	7.06863e-06	-1.37466	0.053	0.314	0.258719	cycling2	CINP
TOR1A.7	7.07329e-06	-0.307255	0.08	0.361	0.258889	cycling2	TOR1A
RNPEP.4	7.11654e-06	-0.45236	0.093	0.383	0.260473	cycling2	RNPEP
DPM2.9	7.12692e-06	-0.876526	0.133	0.438	0.260852	cycling2	DPM2
PEAK1.10	7.24102e-06	2.86057	0.36	0.213	0.265028	cycling2	PEAK1
BID.9	7.2674e-06	-0.979023	0.08	0.36	0.265994	cycling2	BID
DAZAP1.6	7.40478e-06	-0.57093	0.213	0.556	0.271022	cycling2	DAZAP1
XRN1.3	7.48646e-06	1.75801	0.627	0.676	0.274012	cycling2	XRN1
ATP6V1E1.3	7.51406e-06	-0.461551	0.133	0.456	0.275022	cycling2	ATP6V1E1
ACLY.9	7.55474e-06	-0.792446	0.133	0.446	0.276511	cycling2	ACLY
DCTD.7	7.62063e-06	-0.411914	0.093	0.38	0.278923	cycling2	DCTD
DPP3.11	7.6901e-06	-1.00696	0.08	0.36	0.281465	cycling2	DPP3
PRKCB.7	7.70699e-06	2.02592	0.6	0.583	0.282083	cycling2	PRKCB
ST8SIA4.9	7.70727e-06	2.33434	0.547	0.495	0.282094	cycling2	ST8SIA4
INTS5.5	7.72686e-06	-2.49536	0.013	0.24	0.282811	cycling2	INTS5
ESYT1.10	8.00227e-06	-0.516174	0.253	0.641	0.292891	cycling2	ESYT1
SEC24B.3	8.11027e-06	2.41871	0.453	0.334	0.296844	cycling2	SEC24B
SNAPC2.9	8.45344e-06	-1.51741	0.04	0.286	0.309404	cycling2	SNAPC2
EMC3.8	8.47103e-06	-0.584761	0.24	0.615	0.310048	cycling2	EMC3
PDE12.5	8.58538e-06	-2.02484	0.013	0.238	0.314234	cycling2	PDE12
UTY.8	8.60545e-06	3.15484	0.373	0.237	0.314968	cycling2	UTY
MYD88.6	8.62904e-06	-0.846334	0.133	0.437	0.315832	cycling2	MYD88
CDC25B.8	8.69941e-06	-0.925626	0.147	0.453	0.318407	cycling2	CDC25B
MED19.5	8.70446e-06	-1.71725	0.04	0.284	0.318592	cycling2	MED19
SFT2D1.10	8.80923e-06	-0.351914	0.253	0.614	0.322427	cycling2	SFT2D1
GPATCH4.9	8.81268e-06	-1.50097	0.027	0.262	0.322553	cycling2	GPATCH4
CBFA2T2.2	8.82412e-06	2.22547	0.4	0.261	0.322972	cycling2	CBFA2T2
TSN.6	8.886e-06	-0.443956	0.093	0.38	0.325237	cycling2	TSN
BAK1.7	9.1557e-06	-0.691169	0.107	0.396	0.335108	cycling2	BAK1
ERCC1.9	9.30947e-06	-0.526555	0.147	0.464	0.340736	cycling2	ERCC1
TUBGCP2.1	9.33356e-06	-0.810854	0.133	0.434	0.341618	cycling2	TUBGCP2
FNDC3A.4	9.5559e-06	2.34102	0.507	0.439	0.349756	cycling2	FNDC3A
MZB1.10	9.86796e-06	-1.28337	0.053	0.302	0.361177	cycling2	MZB1
ASF1A.1	9.86983e-06	-0.157173	0.16	0.489	0.361246	cycling2	ASF1A
MED30.5	9.94949e-06	-0.629732	0.08	0.355	0.364161	cycling2	MED30
PIGT.7	9.95175e-06	-0.274086	0.107	0.411	0.364244	cycling2	PIGT
AGO3.3	9.95874e-06	2.19963	0.453	0.339	0.3645	cycling2	AGO3
MDFIC.7	9.97718e-06	1.85419	0.627	0.685	0.365175	cycling2	MDFIC
SUMF1.2	1.00078e-05	2.74425	0.427	0.294	0.366295	cycling2	SUMF1
PTMS.9	1.00251e-05	-1.5095	0.16	0.437	0.366929	cycling2	PTMS
NBAS.3	1.01041e-05	2.39791	0.44	0.323	0.369818	cycling2	NBAS
HTT.7	1.01523e-05	2.53088	0.427	0.301	0.371586	cycling2	HTT
PIBF1.4	1.01856e-05	2.5283	0.467	0.367	0.372803	cycling2	PIBF1
PTBP3.6	1.01939e-05	1.64937	0.6	0.619	0.373106	cycling2	PTBP3
RFC2.8	1.03247e-05	-1.21056	0.04	0.285	0.377894	cycling2	RFC2
CBR3.8	1.03307e-05	0.605189	0.013	0.235	0.378113	cycling2	CBR3
TP53I13.7	1.03406e-05	-0.575607	0.12	0.426	0.378476	cycling2	TP53I13
SNX2.10	1.04307e-05	-0.397368	0.16	0.484	0.381775	cycling2	SNX2
GDI1.3	1.04856e-05	-0.303497	0.213	0.583	0.383784	cycling2	GDI1
LCP2.10	1.04958e-05	0.859796	0.773	0.881	0.384157	cycling2	LCP2
SF3A3.6	1.0524e-05	-0.475118	0.187	0.539	0.385188	cycling2	SF3A3
CDK9.7	1.05395e-05	-0.745212	0.147	0.46	0.385756	cycling2	CDK9
ALG5.7	1.05794e-05	-0.120264	0.147	0.459	0.387217	cycling2	ALG5
OAS2.3	1.06135e-05	-0.775679	0.093	0.374	0.388466	cycling2	OAS2
SLC52A2.10	1.06139e-05	-1.15194	0.12	0.407	0.388481	cycling2	SLC52A2
MFAP1.8	1.0667e-05	-0.261514	0.133	0.436	0.390424	cycling2	MFAP1
TGFBR2.6	1.0741e-05	1.73716	0.56	0.507	0.393132	cycling2	TGFBR2
MAPKAPK5-AS1.4	1.07619e-05	-0.517847	0.093	0.376	0.393896	cycling2	MAPKAPK5-AS1
WBP11.4	1.09156e-05	-0.650468	0.187	0.521	0.399521	cycling2	WBP11
CCSER2.3	1.10387e-05	2.04498	0.52	0.467	0.404029	cycling2	CCSER2
NUTM2B-AS1.7	1.10469e-05	1.82808	0.533	0.475	0.404329	cycling2	NUTM2B-AS1
UPF2.4	1.11304e-05	2.01123	0.56	0.533	0.407384	cycling2	UPF2
FUOM.10	1.1206e-05	-1.70622	0.053	0.3	0.410153	cycling2	FUOM
SLC10A3.7	1.1309e-05	-0.709468	0.093	0.375	0.413922	cycling2	SLC10A3
NAGK.5	1.13282e-05	-0.838052	0.093	0.37	0.414625	cycling2	NAGK
C15orf40.6	1.13936e-05	-0.329245	0.107	0.4	0.417018	cycling2	C15orf40
PIK3R5.5	1.14029e-05	2.0757	0.507	0.434	0.417358	cycling2	PIK3R5
MRGBP.4	1.14167e-05	-0.825955	0.053	0.307	0.417862	cycling2	MRGBP
NIP7.7	1.14382e-05	-0.881962	0.08	0.354	0.41865	cycling2	NIP7
HMCES.5	1.14603e-05	-0.144811	0.16	0.497	0.419459	cycling2	HMCES
TFCP2.6	1.15483e-05	2.76847	0.4	0.267	0.422681	cycling2	TFCP2
TMTC2	1.15717e-05	3.10839	0.267	0.126	0.423536	cycling2	TMTC2
MED10.5	1.1801e-05	-0.486452	0.267	0.641	0.431928	cycling2	MED10
SMARCB1.6	1.18329e-05	-0.371589	0.187	0.521	0.433095	cycling2	SMARCB1
CCDC43.6	1.19236e-05	-1.67188	0.04	0.28	0.436415	cycling2	CCDC43
CCDC90B.7	1.20207e-05	-0.333682	0.12	0.424	0.439969	cycling2	CCDC90B
DARS.9	1.20737e-05	-0.307908	0.32	0.717	0.441908	cycling2	DARS
IARS2.5	1.20981e-05	-0.585171	0.173	0.493	0.442804	cycling2	IARS2
DMTF1.2	1.22801e-05	2.05985	0.453	0.337	0.449463	cycling2	DMTF1
TXNDC15.9	1.24709e-05	-0.891404	0.16	0.466	0.456446	cycling2	TXNDC15
MED28.5	1.27471e-05	-0.476303	0.12	0.414	0.466558	cycling2	MED28
DDX18.7	1.28061e-05	0.217719	0.267	0.699	0.468718	cycling2	DDX18
NMI.8	1.29944e-05	-0.335924	0.133	0.438	0.475607	cycling2	NMI
ADAM19.10	1.30065e-05	2.50448	0.533	0.483	0.476052	cycling2	ADAM19
APEX2.8	1.30366e-05	-2.13537	0.027	0.254	0.477154	cycling2	APEX2
MTHFD2.8	1.33199e-05	0.155609	0.293	0.645	0.487522	cycling2	MTHFD2
PPM1M.7	1.33524e-05	-0.553354	0.16	0.482	0.488711	cycling2	PPM1M
SSBP4.6	1.33823e-05	-0.484408	0.307	0.699	0.489805	cycling2	SSBP4
SPTSSA.11	1.34526e-05	-2.14891	0.027	0.253	0.492378	cycling2	SPTSSA
C1orf50.4	1.34788e-05	-0.305471	0.04	0.282	0.493338	cycling2	C1orf50
DOCK11.5	1.34957e-05	2.50024	0.467	0.377	0.493956	cycling2	DOCK11
IFT20.6	1.35003e-05	-1.32783	0.04	0.281	0.494125	cycling2	IFT20
AL441992.1.7	1.35421e-05	-3.98716	0	0.205	0.495654	cycling2	AL441992.1
CFAP20.7	1.35458e-05	-1.25463	0.053	0.3	0.49579	cycling2	CFAP20
AGA.6	1.35975e-05	-2.04279	0.027	0.255	0.49768	cycling2	AGA
CHCHD7.1	1.36685e-05	-0.162914	0.133	0.44	0.50028	cycling2	CHCHD7
PARD6A.3	1.3711e-05	-3.83898	0	0.204	0.501838	cycling2	PARD6A
PPIL1.8	1.37162e-05	-1.76012	0.027	0.256	0.502028	cycling2	PPIL1
TM9SF1.10	1.39232e-05	-1.01277	0.08	0.349	0.509604	cycling2	TM9SF1
PBDC1.9	1.3956e-05	-0.127556	0.133	0.45	0.510803	cycling2	PBDC1
YTHDF2.6	1.41831e-05	-0.32039	0.227	0.601	0.519116	cycling2	YTHDF2
CXXC1.2	1.42277e-05	-0.104738	0.093	0.367	0.520748	cycling2	CXXC1
EPG5.1	1.42356e-05	3.00336	0.293	0.151	0.521036	cycling2	EPG5
LARP7.4	1.4313e-05	-0.325855	0.133	0.443	0.523869	cycling2	LARP7
SLC37A3.8	1.44097e-05	2.27476	0.427	0.29	0.527408	cycling2	SLC37A3
C2orf74.3	1.46955e-05	-1.14932	0.04	0.275	0.53787	cycling2	C2orf74
NPDC1.11	1.47156e-05	-0.941904	0.067	0.321	0.538607	cycling2	NPDC1
C1orf131.3	1.47489e-05	0.269225	0.08	0.351	0.539825	cycling2	C1orf131
PIGC.1	1.4753e-05	-0.535608	0.08	0.353	0.539975	cycling2	PIGC
KHDRBS1.5	1.48023e-05	-0.319465	0.453	0.855	0.541778	cycling2	KHDRBS1
GON7.7	1.49548e-05	-2.10768	0.027	0.251	0.54736	cycling2	GON7
STAU2.7	1.51163e-05	2.31509	0.44	0.328	0.553274	cycling2	STAU2
XIST.5	1.5237e-05	3.38659	0.32	0.181	0.55769	cycling2	XIST
HADHA.6	1.52434e-05	-0.391044	0.347	0.749	0.557924	cycling2	HADHA
MRPL22.7	1.52918e-05	0.24973	0.147	0.477	0.559696	cycling2	MRPL22
JARID2.11	1.53982e-05	2.69741	0.493	0.419	0.563589	cycling2	JARID2
PKN2.2	1.54032e-05	2.50125	0.48	0.393	0.563772	cycling2	PKN2
ITPKB.6	1.54352e-05	2.24081	0.4	0.261	0.564943	cycling2	ITPKB
RTF1.4	1.54395e-05	-0.418132	0.28	0.65	0.565102	cycling2	RTF1
BTRC.6	1.55113e-05	2.6884	0.347	0.205	0.567729	cycling2	BTRC
GAMT.7	1.55172e-05	-3.99601	0	0.202	0.567945	cycling2	GAMT
SMAD2.7	1.56458e-05	1.93285	0.573	0.549	0.572652	cycling2	SMAD2
ITPR1.8	1.56519e-05	2.39365	0.413	0.283	0.572877	cycling2	ITPR1
TFRC.9	1.58039e-05	2.01335	0.493	0.385	0.578438	cycling2	TFRC
ADORA2A.10	1.58869e-05	-1.58581	0.053	0.293	0.581477	cycling2	ADORA2A
PEPD.3	1.59274e-05	-0.70766	0.067	0.328	0.58296	cycling2	PEPD
TRAPPC3.8	1.60112e-05	-0.309404	0.187	0.529	0.586026	cycling2	TRAPPC3
DDRGK1.7	1.60272e-05	-0.553082	0.2	0.554	0.58661	cycling2	DDRGK1
SQSTM1.4	1.61355e-05	0.141901	0.48	0.88	0.590574	cycling2	SQSTM1
RANBP9.6	1.61527e-05	1.79248	0.56	0.51	0.591206	cycling2	RANBP9
MRPL39.2	1.62193e-05	-1.17342	0.053	0.298	0.593642	cycling2	MRPL39
CHST14.8	1.62979e-05	-2.33335	0.013	0.227	0.596518	cycling2	CHST14
FAM104A.7	1.6519e-05	-0.477788	0.173	0.509	0.604611	cycling2	FAM104A
UTP3.6	1.66391e-05	-0.164213	0.067	0.319	0.609008	cycling2	UTP3
HNRNPH2.3	1.6642e-05	-0.182358	0.2	0.53	0.609114	cycling2	HNRNPH2
RNF166.4	1.67788e-05	-0.625457	0.187	0.515	0.61412	cycling2	RNF166
SYNC.6	1.68196e-05	-0.629619	0.067	0.325	0.615614	cycling2	SYNC
PAXBP1.5	1.70887e-05	2.20718	0.467	0.373	0.625464	cycling2	PAXBP1
SNAPC5.6	1.71972e-05	-0.90759	0.053	0.298	0.629435	cycling2	SNAPC5
TEX30.11	1.72655e-05	-1.13982	0.08	0.344	0.631933	cycling2	TEX30
AC245297.3.3	1.72827e-05	2.67675	0.267	0.128	0.632563	cycling2	AC245297.3
ACAT2.7	1.73331e-05	-0.479937	0.107	0.395	0.634409	cycling2	ACAT2
HLA-DPA1.9	1.74728e-05	-1.06021	0.173	0.463	0.639522	cycling2	HLA-DPA1
NCOA4.8	1.76278e-05	-0.257829	0.227	0.559	0.645195	cycling2	NCOA4
PDS5B.7	1.76608e-05	2.2923	0.453	0.348	0.646403	cycling2	PDS5B
NIPSNAP1.4	1.76847e-05	-0.922043	0.067	0.32	0.647279	cycling2	NIPSNAP1
CAPG.10	1.77303e-05	-1.67884	0.08	0.325	0.648946	cycling2	CAPG
LAP3.6	1.7871e-05	-0.132721	0.16	0.48	0.654096	cycling2	LAP3
U2AF2.4	1.78729e-05	-0.264915	0.2	0.529	0.654166	cycling2	U2AF2
MINDY3.6	1.78904e-05	2.72385	0.333	0.193	0.654808	cycling2	MINDY3
CHRAC1.4	1.80837e-05	-0.196444	0.08	0.343	0.661881	cycling2	CHRAC1
COMMD2.2	1.80961e-05	-0.851312	0.08	0.346	0.662335	cycling2	COMMD2
THADA.7	1.8126e-05	2.53111	0.427	0.313	0.663431	cycling2	THADA
USB1.8	1.8198e-05	-0.52192	0.08	0.346	0.666067	cycling2	USB1
DPF2.4	1.82334e-05	-0.258456	0.107	0.396	0.667362	cycling2	DPF2
MAP3K2.6	1.83351e-05	2.03657	0.493	0.417	0.671083	cycling2	MAP3K2
FPGS.6	1.83718e-05	-0.651101	0.147	0.451	0.672428	cycling2	FPGS
NCR3.9	1.84688e-05	-1.54198	0.08	0.33	0.675976	cycling2	NCR3
GPX7.8	1.84948e-05	-0.949808	0.04	0.274	0.676929	cycling2	GPX7
AGPAT2.10	1.8542e-05	-1.1758	0.053	0.296	0.678655	cycling2	AGPAT2
NOP2.8	1.86049e-05	-0.457977	0.053	0.3	0.680957	cycling2	NOP2
GPANK1.6	1.86589e-05	-0.352791	0.053	0.299	0.682935	cycling2	GPANK1
ZNF609.9	1.87328e-05	2.66826	0.413	0.291	0.685638	cycling2	ZNF609
TRABD.2	1.87773e-05	-0.303117	0.307	0.722	0.687268	cycling2	TRABD
HPF1.5	1.90302e-05	-0.350234	0.093	0.361	0.696526	cycling2	HPF1
PGRMC1.8	1.92257e-05	0.680101	0.067	0.318	0.70368	cycling2	PGRMC1
MRPL49.5	1.92616e-05	-1.33216	0.027	0.248	0.704995	cycling2	MRPL49
ERN1.9	1.92689e-05	2.19868	0.52	0.453	0.705261	cycling2	ERN1
EIF4H.6	1.93179e-05	-0.316441	0.32	0.722	0.707055	cycling2	EIF4H
UBR7.3	1.94337e-05	-1.35336	0.04	0.274	0.711293	cycling2	UBR7
FH.9	1.95343e-05	-1.17592	0.067	0.318	0.714974	cycling2	FH
NOL12.5	1.9585e-05	-0.538036	0.08	0.349	0.716831	cycling2	NOL12
GALNT10.8	1.96321e-05	2.33434	0.453	0.349	0.718553	cycling2	GALNT10
OGFR.3	1.97474e-05	-0.123028	0.227	0.607	0.722775	cycling2	OGFR
WASL.5	1.98307e-05	2.50213	0.36	0.221	0.725822	cycling2	WASL
TBL3.5	1.98904e-05	-1.59651	0.04	0.269	0.72801	cycling2	TBL3
DESI1.9	1.99418e-05	-0.560086	0.147	0.446	0.729889	cycling2	DESI1
VPS13A.6	2.00016e-05	1.9636	0.493	0.413	0.732077	cycling2	VPS13A
XPO1.5	2.00313e-05	1.65243	0.587	0.599	0.733165	cycling2	XPO1
LINC02328	2.01364e-05	2.632	0.333	0.192	0.737011	cycling2	LINC02328
SNHG9.5	2.02374e-05	-2.27262	0.013	0.224	0.740708	cycling2	SNHG9
PDXK.9	2.06494e-05	0.68035	0.093	0.375	0.755789	cycling2	PDXK
Z93930.2.2	2.06859e-05	2.47296	0.307	0.165	0.757124	cycling2	Z93930.2
UHRF2.6	2.08369e-05	2.83592	0.427	0.311	0.762651	cycling2	UHRF2
CEBPG.6	2.14476e-05	-0.884903	0.04	0.273	0.785003	cycling2	CEBPG
TYMP.7	2.14636e-05	-0.22295	0.213	0.539	0.785588	cycling2	TYMP
PTAR1.3	2.1479e-05	2.14554	0.4	0.273	0.786152	cycling2	PTAR1
SPN.9	2.16792e-05	-0.350047	0.32	0.707	0.79348	cycling2	SPN
GCSH.8	2.17236e-05	-2.9102	0.013	0.22	0.795106	cycling2	GCSH
DTNB.7	2.1751e-05	2.14063	0.493	0.42	0.796108	cycling2	DTNB
SNHG8.10	2.18333e-05	0.3859	0.2	0.551	0.799122	cycling2	SNHG8
MPC1.3	2.19837e-05	-0.46342	0.08	0.345	0.804624	cycling2	MPC1
GRWD1.10	2.23646e-05	-0.802568	0.027	0.248	0.818566	cycling2	GRWD1
MT1E.9	2.24585e-05	-3.19637	0.013	0.22	0.822005	cycling2	MT1E
MIIP.11	2.25077e-05	-0.940742	0.12	0.389	0.823803	cycling2	MIIP
UBE2J2.7	2.26397e-05	-0.184298	0.16	0.475	0.828636	cycling2	UBE2J2
UPP1.8	2.28167e-05	-0.224277	0.253	0.612	0.835116	cycling2	UPP1
USP5.4	2.28506e-05	-0.802638	0.08	0.337	0.836354	cycling2	USP5
DEDD2.3	2.28618e-05	-0.724683	0.08	0.345	0.836763	cycling2	DEDD2
NUDT21.7	2.29828e-05	-0.328982	0.227	0.585	0.841193	cycling2	NUDT21
CITED4.9	2.31244e-05	-1.4084	0.04	0.266	0.846375	cycling2	CITED4
EXOSC5.10	2.33986e-05	-0.889286	0.053	0.294	0.856413	cycling2	EXOSC5
SAMD1.9	2.34219e-05	-1.04143	0.027	0.247	0.857264	cycling2	SAMD1
A1BG.3	2.36399e-05	-1.23851	0.04	0.271	0.865242	cycling2	A1BG
GZMA.11	2.37674e-05	-2.62273	0.107	0.333	0.869909	cycling2	GZMA
ABCF1.7	2.3857e-05	-0.440872	0.187	0.51	0.873189	cycling2	ABCF1
RRAS.6	2.39904e-05	-1.24541	0.027	0.246	0.878072	cycling2	RRAS
JMJD8.5	2.40211e-05	-1.41491	0.04	0.269	0.879196	cycling2	JMJD8
EHMT1.2	2.40818e-05	2.07984	0.52	0.46	0.881417	cycling2	EHMT1
EPS8L2.7	2.40838e-05	-0.860649	0.053	0.293	0.88149	cycling2	EPS8L2
RBM39.3	2.41057e-05	0.956283	0.747	0.881	0.882293	cycling2	RBM39
ASB8.3	2.42197e-05	-0.880338	0.08	0.337	0.886466	cycling2	ASB8
HDHD5.6	2.43827e-05	-1.16804	0.067	0.309	0.89243	cycling2	HDHD5
ZDHHC4.2	2.4466e-05	-2.40645	0.027	0.241	0.89548	cycling2	ZDHHC4
RPS6KC1.3	2.45334e-05	2.60497	0.32	0.183	0.897945	cycling2	RPS6KC1
ARHGAP5.3	2.4581e-05	2.37824	0.387	0.254	0.899689	cycling2	ARHGAP5
CYB5A.9	2.45917e-05	-0.468953	0.027	0.246	0.90008	cycling2	CYB5A
UCKL1.2	2.4668e-05	-1.17932	0.08	0.337	0.902874	cycling2	UCKL1
SMIM20.5	2.49339e-05	-1.35712	0.053	0.289	0.912605	cycling2	SMIM20
PTPN4.8	2.542e-05	2.22119	0.493	0.413	0.930399	cycling2	PTPN4
ISY1.11	2.55257e-05	-0.622812	0.147	0.453	0.934267	cycling2	ISY1
CCDC22.10	2.55644e-05	-2.25069	0.027	0.241	0.935681	cycling2	CCDC22
EBNA1BP2.9	2.57645e-05	-0.730982	0.093	0.362	0.943005	cycling2	EBNA1BP2
POU2F1.3	2.61244e-05	2.844	0.307	0.167	0.95618	cycling2	POU2F1
SGTA.7	2.62392e-05	-0.824764	0.053	0.291	0.960382	cycling2	SGTA
TMEM248.6	2.62933e-05	-0.559943	0.227	0.578	0.96236	cycling2	TMEM248
ATG12.1	2.66844e-05	-0.162744	0.133	0.429	0.976676	cycling2	ATG12
PHKB.5	2.67575e-05	2.31592	0.453	0.359	0.979352	cycling2	PHKB
CARD19.9	2.68433e-05	-0.626797	0.093	0.359	0.98249	cycling2	CARD19
SASH3.9	2.68839e-05	-0.487789	0.28	0.63	0.983976	cycling2	SASH3
MBD4.4	2.70463e-05	-0.659738	0.147	0.446	0.989923	cycling2	MBD4
WDR46.7	2.72469e-05	-1.06306	0.067	0.308	0.997264	cycling2	WDR46
MVB12A.8	2.73789e-05	-1.01738	0.067	0.311	1	cycling2	MVB12A
XPR1.4	2.76731e-05	2.3745	0.387	0.256	1	cycling2	XPR1
KANSL1-AS1.9	2.7835e-05	-2.20182	0.04	0.261	1	cycling2	KANSL1-AS1
UBAC1.5	2.79933e-05	-0.520623	0.093	0.357	1	cycling2	UBAC1
WDR45.6	2.81853e-05	-0.168026	0.133	0.442	1	cycling2	WDR45
ATF7IP.5	2.858e-05	2.23431	0.52	0.47	1	cycling2	ATF7IP
GNA13.5	2.87336e-05	2.0164	0.493	0.411	1	cycling2	GNA13
CITED2.9	2.87601e-05	0.123232	0.173	0.489	1	cycling2	CITED2
IDI1.6	2.92826e-05	-0.437262	0.147	0.445	1	cycling2	IDI1
CTDSP1.6	2.93364e-05	-0.286966	0.16	0.476	1	cycling2	CTDSP1
TOMM40.10	2.94255e-05	-0.24531	0.12	0.407	1	cycling2	TOMM40
BRI3BP.8	2.97527e-05	-2.30632	0.013	0.217	1	cycling2	BRI3BP
PDE4D.10	2.98052e-05	2.47522	0.547	0.48	1	cycling2	PDE4D
RPS6KA1.7	3.00123e-05	-0.588756	0.227	0.565	1	cycling2	RPS6KA1
ARRDC3.9	3.01975e-05	2.39655	0.413	0.287	1	cycling2	ARRDC3
EXOSC6.7	3.04069e-05	-0.504015	0.093	0.357	1	cycling2	EXOSC6
RESF1.10	3.08177e-05	1.35491	0.68	0.769	1	cycling2	RESF1
COPRS.10	3.08262e-05	-2.01902	0.013	0.217	1	cycling2	COPRS
GNL3.10	3.09013e-05	-1.21437	0.093	0.349	1	cycling2	GNL3
NAE1.5	3.09036e-05	-0.709845	0.147	0.439	1	cycling2	NAE1
TAP1.7	3.09397e-05	-0.520181	0.507	0.857	1	cycling2	TAP1
CKS1B.10	3.10301e-05	-2.74567	0.013	0.215	1	cycling2	CKS1B
CASP6.6	3.10346e-05	-0.669115	0.067	0.312	1	cycling2	CASP6
RFNG.6	3.11175e-05	-1.60086	0.04	0.26	1	cycling2	RFNG
PRPS2.7	3.11479e-05	-1.81279	0.027	0.239	1	cycling2	PRPS2
CAB39.7	3.11823e-05	1.66838	0.613	0.661	1	cycling2	CAB39
NIT1.4	3.21648e-05	-0.534922	0.08	0.336	1	cycling2	NIT1
NSUN5.2	3.22183e-05	-0.700709	0.093	0.354	1	cycling2	NSUN5
PDHB.4	3.23199e-05	-0.250051	0.173	0.503	1	cycling2	PDHB
KAT2B.11	3.26625e-05	2.00819	0.533	0.476	1	cycling2	KAT2B
RPN2.10	3.27571e-05	-0.108111	0.373	0.816	1	cycling2	RPN2
ATM.7	3.28666e-05	1.87722	0.547	0.52	1	cycling2	ATM
RIC8A.6	3.2891e-05	0.520875	0.147	0.455	1	cycling2	RIC8A
SNRNP35.7	3.30954e-05	-0.406712	0.12	0.408	1	cycling2	SNRNP35
PGD.8	3.32961e-05	-0.131204	0.187	0.505	1	cycling2	PGD
CDYL.3	3.34186e-05	2.58759	0.387	0.26	1	cycling2	CDYL
SUGT1.6	3.349e-05	-0.401412	0.2	0.528	1	cycling2	SUGT1
HPCAL1.7	3.36484e-05	-0.351147	0.253	0.612	1	cycling2	HPCAL1
LETMD1.4	3.36526e-05	-0.773729	0.12	0.398	1	cycling2	LETMD1
VBP1.5	3.37206e-05	0.116048	0.16	0.478	1	cycling2	VBP1
ZMYM4.7	3.39059e-05	2.63537	0.413	0.298	1	cycling2	ZMYM4
SUPT16H.7	3.39361e-05	-0.27898	0.24	0.601	1	cycling2	SUPT16H
MSRB2.8	3.39724e-05	-0.386007	0.013	0.215	1	cycling2	MSRB2
PAF1.3	3.39943e-05	-0.367189	0.107	0.381	1	cycling2	PAF1
FAM50A.7	3.42229e-05	-0.282736	0.24	0.588	1	cycling2	FAM50A
RASSF1.7	3.43231e-05	-0.366621	0.12	0.408	1	cycling2	RASSF1
CCDC71.4	3.45429e-05	-1.89016	0.027	0.239	1	cycling2	CCDC71
CPTP.6	3.45843e-05	-1.29906	0.04	0.264	1	cycling2	CPTP
TACO1.5	3.46204e-05	-0.92423	0.067	0.31	1	cycling2	TACO1
SNX13.1	3.47763e-05	2.30468	0.36	0.228	1	cycling2	SNX13
RASGRP2.9	3.51e-05	-1.08833	0.093	0.35	1	cycling2	RASGRP2
VSIR.7	3.53231e-05	-0.922788	0.173	0.461	1	cycling2	VSIR
RHBDD2.6	3.54191e-05	-0.449102	0.227	0.555	1	cycling2	RHBDD2
RUSC1.4	3.54285e-05	-1.38147	0.027	0.239	1	cycling2	RUSC1
PHF11.5	3.55275e-05	-0.328836	0.253	0.615	1	cycling2	PHF11
USP12.8	3.59963e-05	2.90642	0.373	0.246	1	cycling2	USP12
NSD3.7	3.63747e-05	1.21092	0.667	0.801	1	cycling2	NSD3
PELO.9	3.63874e-05	-1.62842	0.053	0.281	1	cycling2	PELO
CRLS1.8	3.64368e-05	-0.382743	0.067	0.308	1	cycling2	CRLS1
COPG1.8	3.64772e-05	-0.544277	0.2	0.519	1	cycling2	COPG1
ANKRD13C.4	3.64887e-05	2.39827	0.413	0.301	1	cycling2	ANKRD13C
WSB2.8	3.65796e-05	-0.415728	0.093	0.356	1	cycling2	WSB2
RCE1.6	3.66117e-05	-1.18628	0.053	0.285	1	cycling2	RCE1
CHSY1.4	3.66568e-05	3.2361	0.253	0.123	1	cycling2	CHSY1
RNF20.3	3.68437e-05	-1.07358	0.053	0.284	1	cycling2	RNF20
RTF2.9	3.71082e-05	-0.137792	0.28	0.667	1	cycling2	RTF2
CTBP1.4	3.74733e-05	-0.334626	0.253	0.619	1	cycling2	CTBP1
ZNF688.5	3.75695e-05	-0.710136	0.053	0.286	1	cycling2	ZNF688
CDC123.9	3.76478e-05	-0.347799	0.253	0.62	1	cycling2	CDC123
GEMIN6.7	3.77411e-05	-2.31777	0.013	0.213	1	cycling2	GEMIN6
ZBTB1.5	3.78208e-05	1.96456	0.507	0.444	1	cycling2	ZBTB1
CDKN2A.8	3.78231e-05	-0.579112	0.133	0.403	1	cycling2	CDKN2A
GCLM.7	3.78557e-05	-0.734367	0.107	0.373	1	cycling2	GCLM
EHBP1.4	3.78891e-05	2.51031	0.36	0.227	1	cycling2	EHBP1
NT5C.7	3.79452e-05	-0.28522	0.253	0.59	1	cycling2	NT5C
GARS.7	3.9333e-05	0.120291	0.187	0.514	1	cycling2	GARS
INTS14.6	3.94261e-05	-2.36734	0.027	0.232	1	cycling2	INTS14
NPRL2.1	3.94536e-05	-0.991226	0.08	0.323	1	cycling2	NPRL2
KRI1.3	3.97386e-05	-1.06859	0.093	0.349	1	cycling2	KRI1
ACD.7	3.98066e-05	-0.117075	0.107	0.379	1	cycling2	ACD
PLEKHA3.4	4.04677e-05	-0.779254	0.12	0.391	1	cycling2	PLEKHA3
PSMD10.6	4.07172e-05	-0.616981	0.053	0.285	1	cycling2	PSMD10
TMEM138.4	4.09086e-05	-1.92955	0.04	0.255	1	cycling2	TMEM138
RPS6KB2.5	4.09321e-05	-0.332677	0.16	0.471	1	cycling2	RPS6KB2
RIOX2.10	4.09334e-05	-1.02119	0.067	0.305	1	cycling2	RIOX2
SLC35A4.6	4.09336e-05	0.118005	0.08	0.329	1	cycling2	SLC35A4
ACADS.8	4.09631e-05	-1.31862	0.04	0.26	1	cycling2	ACADS
PPP2R5D.7	4.12727e-05	-0.614979	0.067	0.307	1	cycling2	PPP2R5D
TIPRL.9	4.1457e-05	-0.226545	0.187	0.512	1	cycling2	TIPRL
SHC1.5	4.15661e-05	-0.792474	0.067	0.303	1	cycling2	SHC1
TRAF7.7	4.16903e-05	0.513368	0.067	0.31	1	cycling2	TRAF7
ZFAND2B.3	4.18972e-05	0.295831	0.107	0.375	1	cycling2	ZFAND2B
AC008014.1.3	4.20136e-05	3.52688	0.28	0.148	1	cycling2	AC008014.1
BBS9.1	4.22163e-05	2.98546	0.307	0.175	1	cycling2	BBS9
ATF6.6	4.24567e-05	2.02182	0.48	0.406	1	cycling2	ATF6
BCAP29.7	4.31246e-05	-0.467269	0.133	0.416	1	cycling2	BCAP29
METTL9.8	4.32211e-05	-0.408964	0.293	0.663	1	cycling2	METTL9
TNPO3.4	4.32587e-05	2.16551	0.44	0.329	1	cycling2	TNPO3
MRPL27.7	4.34893e-05	-0.411416	0.16	0.456	1	cycling2	MRPL27
TMEM115.8	4.35137e-05	-0.857891	0.067	0.305	1	cycling2	TMEM115
MKLN1.2	4.38924e-05	2.22984	0.507	0.471	1	cycling2	MKLN1
STAMBP.7	4.40404e-05	-0.659995	0.12	0.397	1	cycling2	STAMBP
ERLEC1.8	4.40419e-05	-0.117963	0.187	0.512	1	cycling2	ERLEC1
BAG3.9	4.44647e-05	-0.827593	0.04	0.257	1	cycling2	BAG3
MAP3K11.9	4.46762e-05	-0.566532	0.093	0.355	1	cycling2	MAP3K11
NDUFV2.11	4.47144e-05	-0.452004	0.507	0.861	1	cycling2	NDUFV2
UBE2W.5	4.48541e-05	2.39994	0.427	0.324	1	cycling2	UBE2W
DOK1.7	4.53685e-05	-0.886243	0.107	0.37	1	cycling2	DOK1
NUP98.6	4.56577e-05	1.91139	0.507	0.439	1	cycling2	NUP98
FOXP3.10	4.56869e-05	-1.49432	0.227	0.468	1	cycling2	FOXP3
PPP2R3C.8	4.58503e-05	-0.332571	0.133	0.424	1	cycling2	PPP2R3C
CCDC25.3	4.61309e-05	-0.508998	0.133	0.423	1	cycling2	CCDC25
TES.8	4.62138e-05	-0.38908	0.187	0.504	1	cycling2	TES
MCRIP2.8	4.69128e-05	-1.00773	0.04	0.256	1	cycling2	MCRIP2
ANTKMT.9	4.69783e-05	-0.517291	0.08	0.328	1	cycling2	ANTKMT
TNIP1.4	4.7162e-05	-0.164132	0.307	0.703	1	cycling2	TNIP1
LTA.11	4.75146e-05	-1.52247	0.107	0.357	1	cycling2	LTA
C1orf35.6	4.76308e-05	-0.894307	0.053	0.283	1	cycling2	C1orf35
TIMM9.6	4.77518e-05	-1.17152	0.067	0.301	1	cycling2	TIMM9
SLC35D2.8	4.78409e-05	-0.278343	0.12	0.391	1	cycling2	SLC35D2
DLEU2.10	4.8141e-05	2.09748	0.48	0.383	1	cycling2	DLEU2
HOPX.12	4.82664e-05	-3.44374	0.04	0.241	1	cycling2	HOPX
GBP4.9	4.86412e-05	-0.281293	0.187	0.48	1	cycling2	GBP4
MRPS17.7	4.87347e-05	-0.856367	0.067	0.303	1	cycling2	MRPS17
MAML2.7	4.88027e-05	2.84423	0.4	0.289	1	cycling2	MAML2
ICOS.10	4.89179e-05	2.09841	0.6	0.588	1	cycling2	ICOS
GAB2.11	4.89505e-05	3.12765	0.4	0.281	1	cycling2	GAB2
CENPT.3	4.90698e-05	-0.632216	0.107	0.377	1	cycling2	CENPT
LZIC.1	4.91875e-05	0.140157	0.08	0.332	1	cycling2	LZIC
HELB.6	4.96987e-05	2.40877	0.4	0.286	1	cycling2	HELB
IL27RA.8	4.99275e-05	-0.229609	0.293	0.662	1	cycling2	IL27RA
GLA.9	5.00966e-05	-1.97567	0.027	0.231	1	cycling2	GLA
AC017002.3.10	5.01248e-05	-1.01367	0.093	0.334	1	cycling2	AC017002.3
TSPAN31.9	5.01285e-05	-1.8927	0.04	0.253	1	cycling2	TSPAN31
SRXN1.6	5.05405e-05	-2.03374	0.013	0.208	1	cycling2	SRXN1
MAP2K7.5	5.08385e-05	-0.502408	0.067	0.305	1	cycling2	MAP2K7
ARHGAP26.4	5.09775e-05	3.37309	0.267	0.137	1	cycling2	ARHGAP26
HLA-DQB1.12	5.09924e-05	-1.04459	0.107	0.352	1	cycling2	HLA-DQB1
EIF5B.7	5.15028e-05	-0.182856	0.293	0.638	1	cycling2	EIF5B
CSNK1G1.6	5.19964e-05	2.54136	0.413	0.31	1	cycling2	CSNK1G1
ST6GALNAC4.8	5.2148e-05	-1.27113	0.04	0.256	1	cycling2	ST6GALNAC4
HEIH.2	5.22585e-05	-1.21966	0.013	0.207	1	cycling2	HEIH
LRR1.7	5.23931e-05	-1.05404	0.027	0.231	1	cycling2	LRR1
SFMBT2.8	5.27114e-05	3.05183	0.413	0.303	1	cycling2	SFMBT2
DEF8.8	5.27322e-05	-0.720488	0.04	0.258	1	cycling2	DEF8
PSIP1.11	5.37843e-05	0.232057	0.347	0.759	1	cycling2	PSIP1
ZNF598.7	5.43112e-05	-1.24371	0.04	0.254	1	cycling2	ZNF598
PRAF2.5	5.44932e-05	-1.13441	0.013	0.207	1	cycling2	PRAF2
NUCB1.9	5.45228e-05	-0.325909	0.387	0.786	1	cycling2	NUCB1
SMAP1.7	5.45773e-05	1.28918	0.6	0.655	1	cycling2	SMAP1
H2AFJ.10	5.50531e-05	0.314157	0.133	0.411	1	cycling2	H2AFJ
TGFBR1.9	5.54458e-05	2.21229	0.44	0.339	1	cycling2	TGFBR1
MMGT1.3	5.57691e-05	-1.16939	0.053	0.277	1	cycling2	MMGT1
ENOPH1.6	5.6113e-05	-0.350356	0.107	0.372	1	cycling2	ENOPH1
RABL6.6	5.63038e-05	-0.18505	0.227	0.583	1	cycling2	RABL6
LRRC8C.8	5.72129e-05	2.44537	0.453	0.378	1	cycling2	LRRC8C
TAPBPL.4	5.79406e-05	-0.147548	0.147	0.439	1	cycling2	TAPBPL
CHID1.6	5.82255e-05	-0.765689	0.08	0.324	1	cycling2	CHID1
CSGALNACT2.5	5.89978e-05	1.90636	0.493	0.427	1	cycling2	CSGALNACT2
UQCRC2.7	5.92157e-05	-0.358787	0.28	0.642	1	cycling2	UQCRC2
CHD1.1	5.95233e-05	1.28463	0.573	0.556	1	cycling2	CHD1
LAG3.11	5.97544e-05	-1.06896	0.213	0.473	1	cycling2	LAG3
TMEM11.5	5.99918e-05	-0.362579	0.093	0.344	1	cycling2	TMEM11
CCT8.8	6.00375e-05	-0.247195	0.387	0.755	1	cycling2	CCT8
ARRDC2.4	6.06363e-05	-0.281167	0.08	0.321	1	cycling2	ARRDC2
C16orf91.6	6.10832e-05	-0.979038	0.027	0.228	1	cycling2	C16orf91
CLEC2D.8	6.15993e-05	1.47985	0.627	0.703	1	cycling2	CLEC2D
SELL.9	6.18499e-05	-0.322045	0.293	0.641	1	cycling2	SELL
COQ4.9	6.21937e-05	-0.443917	0.12	0.392	1	cycling2	COQ4
DTYMK.8	6.21977e-05	-0.749817	0.053	0.276	1	cycling2	DTYMK
SLC66A3.5	6.38178e-05	-0.310618	0.12	0.388	1	cycling2	SLC66A3
MAL.10	6.38389e-05	-0.654418	0.467	0.736	1	cycling2	MAL
EXOSC1.5	6.40351e-05	-0.444118	0.147	0.438	1	cycling2	EXOSC1
NIT2.6	6.47779e-05	-0.319168	0.107	0.371	1	cycling2	NIT2
ESYT2.9	6.47791e-05	1.68204	0.52	0.484	1	cycling2	ESYT2
SAC3D1.9	6.48142e-05	-2.54534	0.013	0.203	1	cycling2	SAC3D1
C18orf25.5	6.50286e-05	2.8138	0.347	0.224	1	cycling2	C18orf25
B3GALT4.7	6.53716e-05	-0.492887	0.053	0.279	1	cycling2	B3GALT4
PRKAG2.8	6.58549e-05	2.99463	0.333	0.207	1	cycling2	PRKAG2
NOLC1.10	6.62704e-05	-0.486589	0.12	0.382	1	cycling2	NOLC1
SLC1A5.8	6.66638e-05	-0.510861	0.16	0.447	1	cycling2	SLC1A5
CCNY.3	6.75644e-05	1.9297	0.547	0.523	1	cycling2	CCNY
PIP4P1.2	6.7675e-05	0.551931	0.107	0.367	1	cycling2	PIP4P1
ZNF33A.2	6.83739e-05	2.29452	0.427	0.328	1	cycling2	ZNF33A
CD70.6	6.85117e-05	-0.662074	0.093	0.335	1	cycling2	CD70
TRUB2.6	6.86396e-05	-0.759102	0.04	0.251	1	cycling2	TRUB2
UBE2Z.6	6.88541e-05	-0.196813	0.2	0.505	1	cycling2	UBE2Z
MOB2.5	6.9434e-05	-0.255896	0.107	0.363	1	cycling2	MOB2
NUP153.5	6.96051e-05	2.2087	0.44	0.346	1	cycling2	NUP153
PRRC2C.4	7.00946e-05	0.846018	0.76	0.917	1	cycling2	PRRC2C
RABGGTA.5	7.02517e-05	-1.60587	0.053	0.268	1	cycling2	RABGGTA
TWISTNB.7	7.05634e-05	-0.54119	0.067	0.298	1	cycling2	TWISTNB
ZFP36.11	7.05703e-05	-0.293329	0.347	0.728	1	cycling2	ZFP36
GNL1.4	7.08186e-05	-0.484087	0.12	0.386	1	cycling2	GNL1
SNRK.4	7.08959e-05	1.72744	0.493	0.43	1	cycling2	SNRK
TRPV2.9	7.10935e-05	-0.470335	0.16	0.452	1	cycling2	TRPV2
DNTTIP1.8	7.1256e-05	-0.683025	0.107	0.361	1	cycling2	DNTTIP1
CYSTM1.6	7.17914e-05	-2.02026	0.013	0.202	1	cycling2	CYSTM1
HIBADH.5	7.20796e-05	-0.271091	0.053	0.277	1	cycling2	HIBADH
FTO.6	7.21819e-05	2.53599	0.413	0.312	1	cycling2	FTO
ENDOG.7	7.23671e-05	-1.96533	0.027	0.224	1	cycling2	ENDOG
TSC22D3.7	7.31918e-05	-0.201175	0.093	0.334	1	cycling2	TSC22D3
AMFR.5	7.34632e-05	-0.141979	0.107	0.365	1	cycling2	AMFR
DNAJC30.7	7.3757e-05	-2.26252	0.013	0.201	1	cycling2	DNAJC30
HMG20B.4	7.39024e-05	-0.478117	0.133	0.414	1	cycling2	HMG20B
GPKOW.7	7.47115e-05	-1.21067	0.053	0.27	1	cycling2	GPKOW
TIMM23.6	7.56809e-05	-0.393108	0.133	0.412	1	cycling2	TIMM23
TOMM34.9	7.57396e-05	-2.17722	0.027	0.222	1	cycling2	TOMM34
USE1.3	7.59654e-05	-0.112578	0.08	0.323	1	cycling2	USE1
RAB4B.6	7.60493e-05	0.10231	0.147	0.436	1	cycling2	RAB4B
TENT4A.2	7.69025e-05	3.09099	0.253	0.129	1	cycling2	TENT4A
SMARCD2.5	7.71802e-05	-0.335416	0.16	0.461	1	cycling2	SMARCD2
XAB2.2	7.73845e-05	-0.338965	0.107	0.371	1	cycling2	XAB2
HIPK2.5	7.78262e-05	2.71811	0.427	0.337	1	cycling2	HIPK2
HCFC1.2	7.92265e-05	-0.174903	0.08	0.313	1	cycling2	HCFC1
MDP1.4	7.99932e-05	-0.967899	0.053	0.273	1	cycling2	MDP1
PIEZO1.7	8.09754e-05	2.52665	0.387	0.274	1	cycling2	PIEZO1
MRPS30.3	8.10125e-05	-0.209727	0.107	0.364	1	cycling2	MRPS30
DDIT4.10	8.13993e-05	-0.266096	0.28	0.616	1	cycling2	DDIT4
ERAP2.10	8.146e-05	1.80145	0.48	0.393	1	cycling2	ERAP2
UBE2F.10	8.15816e-05	-0.525534	0.213	0.523	1	cycling2	UBE2F
BOLA2.7	8.1835e-05	-1.89886	0.027	0.222	1	cycling2	BOLA2
MFSD14C.5	8.18525e-05	2.246	0.387	0.269	1	cycling2	MFSD14C
EMG1.6	8.21161e-05	-0.514374	0.107	0.36	1	cycling2	EMG1
GARS-DT.4	8.22403e-05	2.66376	0.333	0.21	1	cycling2	GARS-DT
MLST8.8	8.22558e-05	-0.63077	0.053	0.272	1	cycling2	MLST8
COASY.6	8.28429e-05	-0.714639	0.08	0.32	1	cycling2	COASY
GDI2.6	8.28966e-05	-0.125993	0.373	0.75	1	cycling2	GDI2
SPINT2.12	8.33507e-05	-1.73177	0.067	0.284	1	cycling2	SPINT2
SCRN2.3	8.3381e-05	-0.486793	0.08	0.32	1	cycling2	SCRN2
CRACR2A.4	8.36146e-05	2.48436	0.333	0.21	1	cycling2	CRACR2A
ANKRD49	8.36749e-05	-0.290135	0.067	0.294	1	cycling2	ANKRD49
TMEM69.4	8.40583e-05	-0.637846	0.04	0.246	1	cycling2	TMEM69
NUCKS1.6	8.41014e-05	-0.269171	0.373	0.781	1	cycling2	NUCKS1
TRAF1.7	8.4278e-05	1.55687	0.613	0.603	1	cycling2	TRAF1
TPRA1.7	8.49932e-05	-0.554144	0.08	0.318	1	cycling2	TPRA1
PMS2.5	8.51539e-05	-0.133793	0.053	0.274	1	cycling2	PMS2
P2RY8.10	8.56681e-05	1.83877	0.573	0.573	1	cycling2	P2RY8
CMIP.9	8.58096e-05	2.6878	0.347	0.221	1	cycling2	CMIP
NAPB	8.58199e-05	3.41097	0.213	0.097	1	cycling2	NAPB
EEF1E1.8	8.59536e-05	-0.494212	0.133	0.406	1	cycling2	EEF1E1
MRPS25.7	8.62469e-05	-0.269135	0.093	0.341	1	cycling2	MRPS25
RHEB.4	8.65251e-05	-0.10894	0.227	0.55	1	cycling2	RHEB
PTPN18.8	8.7266e-05	-0.378134	0.16	0.439	1	cycling2	PTPN18
ILVBL.6	8.746e-05	-1.55558	0.027	0.222	1	cycling2	ILVBL
MED24.5	8.76508e-05	-0.580722	0.067	0.292	1	cycling2	MED24
ARHGAP35.8	8.82107e-05	2.62528	0.373	0.254	1	cycling2	ARHGAP35
TP53RK.4	8.85532e-05	-1.1433	0.04	0.245	1	cycling2	TP53RK
STRN3.1	8.86097e-05	2.43112	0.387	0.27	1	cycling2	STRN3
GIGYF2.8	8.86282e-05	1.8999	0.48	0.436	1	cycling2	GIGYF2
RYBP.9	8.91015e-05	2.38322	0.4	0.285	1	cycling2	RYBP
ZNF639.6	8.92426e-05	-0.922599	0.08	0.311	1	cycling2	ZNF639
HIST1H1D.8	9.08613e-05	-0.916271	0.227	0.52	1	cycling2	HIST1H1D
PPP1CC.7	9.12093e-05	-0.227712	0.347	0.74	1	cycling2	PPP1CC
LEPROT.6	9.13667e-05	-0.786297	0.16	0.432	1	cycling2	LEPROT
HIST1H3D.7	9.14407e-05	-0.824935	0.027	0.222	1	cycling2	HIST1H3D
CD40LG.10	9.14826e-05	-1.18683	0.133	0.377	1	cycling2	CD40LG
ELAC2.7	9.27979e-05	-0.74323	0.093	0.337	1	cycling2	ELAC2
ANKRD36B.1	9.29871e-05	2.01005	0.4	0.291	1	cycling2	ANKRD36B
ZBED1.6	9.3154e-05	-1.34654	0.027	0.221	1	cycling2	ZBED1
UROS.10	9.32171e-05	-0.410469	0.147	0.44	1	cycling2	UROS
LTBP4.3	9.3633e-05	-1.05973	0.067	0.289	1	cycling2	LTBP4
NUBP1.7	9.37749e-05	-0.663183	0.08	0.316	1	cycling2	NUBP1
RPUSD1.6	9.3954e-05	-0.382354	0.067	0.296	1	cycling2	RPUSD1
NEPRO.6	9.42093e-05	-0.397413	0.107	0.36	1	cycling2	NEPRO
CTSS.8	9.57577e-05	-0.130362	0.173	0.473	1	cycling2	CTSS
YWHAZ.8	9.6007e-05	-0.319396	0.64	0.962	1	cycling2	YWHAZ
TBC1D2B.7	9.61084e-05	2.22499	0.427	0.329	1	cycling2	TBC1D2B
NR2C2AP.9	9.66635e-05	-1.68066	0.027	0.219	1	cycling2	NR2C2AP
THOC6.7	9.66746e-05	-0.834937	0.08	0.312	1	cycling2	THOC6
KCTD17.10	9.67805e-05	-0.640323	0.053	0.266	1	cycling2	KCTD17
TUT7.10	9.67864e-05	1.66528	0.533	0.499	1	cycling2	TUT7
MAD2L1.10	9.69357e-05	-1.85448	0.027	0.22	1	cycling2	MAD2L1
IL4R.8	9.71078e-05	1.65107	0.587	0.589	1	cycling2	IL4R
IL16.10	9.72126e-05	-0.18937	0.28	0.612	1	cycling2	IL16
RPTOR.5	9.80289e-05	2.07423	0.373	0.255	1	cycling2	RPTOR
CLASP2.6	9.80806e-05	2.14413	0.44	0.346	1	cycling2	CLASP2
PCIF1.2	9.81555e-05	-0.503285	0.133	0.398	1	cycling2	PCIF1
ZDHHC21.6	9.88199e-05	2.55521	0.307	0.183	1	cycling2	ZDHHC21
FGD3.3	9.97652e-05	1.71623	0.573	0.587	1	cycling2	FGD3
C1orf174.4	9.99692e-05	-0.522743	0.053	0.27	1	cycling2	C1orf174
ATXN7L1.5	0.000100299	2.34322	0.347	0.221	1	cycling2	ATXN7L1
DCAF11.4	0.000100702	0.102206	0.187	0.484	1	cycling2	DCAF11
DUSP11.3	0.000100767	-0.130083	0.147	0.436	1	cycling2	DUSP11
NFU1.6	0.000100825	-0.206916	0.08	0.317	1	cycling2	NFU1
MIER1.1	0.000100929	1.38385	0.587	0.628	1	cycling2	MIER1
AFTPH.7	0.00010215	1.9878	0.493	0.451	1	cycling2	AFTPH
GPR171.10	0.000102271	-0.531955	0.187	0.471	1	cycling2	GPR171
VPS50.3	0.000102627	2.31449	0.32	0.194	1	cycling2	VPS50
PLIN3.10	0.000103118	-0.568081	0.12	0.385	1	cycling2	PLIN3
OSER1.3	0.000103149	-0.600094	0.093	0.336	1	cycling2	OSER1
GLT8D1.4	0.000103529	-0.652311	0.08	0.313	1	cycling2	GLT8D1
EXOSC8.7	0.000103663	-0.13544	0.16	0.438	1	cycling2	EXOSC8
ITGB7.10	0.00010439	-0.310992	0.267	0.575	1	cycling2	ITGB7
AC100810.1.4	0.000104732	-1.67322	0.027	0.217	1	cycling2	AC100810.1
NQO1.6	0.000104922	-0.672361	0.107	0.344	1	cycling2	NQO1
DGAT1.4	0.000105165	0.103457	0.08	0.315	1	cycling2	DGAT1
PDK2.7	0.00010557	-1.20206	0.04	0.244	1	cycling2	PDK2
PML.4	0.000105945	-0.132655	0.133	0.411	1	cycling2	PML
AC243960.1.5	0.000105981	0.104017	0.147	0.424	1	cycling2	AC243960.1
PDRG1.6	0.000106397	-0.965378	0.027	0.22	1	cycling2	PDRG1
IL6ST.9	0.000106649	2.26352	0.48	0.417	1	cycling2	IL6ST
EIF2B1.5	0.000106803	-0.294191	0.133	0.404	1	cycling2	EIF2B1
ZNF830.2	0.000107786	0.703076	0.08	0.319	1	cycling2	ZNF830
SZRD1.8	0.000107818	0.195337	0.227	0.56	1	cycling2	SZRD1
MAP4K4.8	0.000108298	2.05867	0.493	0.457	1	cycling2	MAP4K4
ZCCHC17.6	0.000108476	-0.726529	0.12	0.376	1	cycling2	ZCCHC17
FEN1.10	0.000108984	-0.96285	0.027	0.219	1	cycling2	FEN1
NPRL3.3	0.000109475	-0.964083	0.04	0.242	1	cycling2	NPRL3
NCOR1.5	0.000109756	1.24128	0.653	0.775	1	cycling2	NCOR1
SLC26A6.8	0.00011006	0.357137	0.027	0.219	1	cycling2	SLC26A6
ATP11A.6	0.000110078	2.8858	0.307	0.184	1	cycling2	ATP11A
RAB4A.7	0.000110238	-0.129855	0.12	0.38	1	cycling2	RAB4A
NT5C3B.9	0.000110487	-0.662073	0.053	0.267	1	cycling2	NT5C3B
AC009093.2.1	0.000110554	2.97726	0.2	0.088	1	cycling2	AC009093.2
NANS.10	0.000110812	-0.47835	0.133	0.399	1	cycling2	NANS
ADAMTSL4-AS1	0.000112446	2.74861	0.2	0.087	1	cycling2	ADAMTSL4-AS1
UTP23.4	0.000112768	-0.431273	0.093	0.333	1	cycling2	UTP23
PEX11B.7	0.000112814	0.708703	0.107	0.361	1	cycling2	PEX11B
PTTG1IP.9	0.000112905	-0.554197	0.2	0.496	1	cycling2	PTTG1IP
NTMT1.6	0.000113837	-0.687377	0.093	0.333	1	cycling2	NTMT1
LXN.5	0.000114039	-0.278277	0.04	0.244	1	cycling2	LXN
SCOC.4	0.000114192	-0.636754	0.067	0.291	1	cycling2	SCOC
FAM110A.8	0.00011463	-0.553543	0.133	0.395	1	cycling2	FAM110A
KLC1.3	0.000114801	1.93084	0.467	0.402	1	cycling2	KLC1
HLA-DRB1.9	0.000114828	-1.34288	0.16	0.394	1	cycling2	HLA-DRB1
MED25.4	0.000115026	-1.00803	0.053	0.261	1	cycling2	MED25
PNMA1.8	0.000115555	-1.28702	0.053	0.262	1	cycling2	PNMA1
FLT3LG.11	0.000115903	-0.384545	0.36	0.718	1	cycling2	FLT3LG
STK39.6	0.00011689	1.93415	0.467	0.404	1	cycling2	STK39
U2AF1L4.4	0.000116926	-0.181163	0.107	0.357	1	cycling2	U2AF1L4
TGDS.4	0.000117367	-1.38263	0.04	0.24	1	cycling2	TGDS
ALDH16A1.4	0.000117769	-0.790218	0.08	0.309	1	cycling2	ALDH16A1
ID3.11	0.00011779	0.188244	0.04	0.237	1	cycling2	ID3
IFT27.10	0.000117794	-1.0916	0.067	0.285	1	cycling2	IFT27
GLRX2.7	0.00011838	-1.64165	0.053	0.259	1	cycling2	GLRX2
CHM.4	0.000119082	2.47563	0.333	0.214	1	cycling2	CHM
ACTR6.3	0.000119155	-0.224742	0.107	0.356	1	cycling2	ACTR6
PAGR1.4	0.000119533	-0.143767	0.133	0.399	1	cycling2	PAGR1
SORL1.8	0.000120614	1.77524	0.52	0.472	1	cycling2	SORL1
NCALD.10	0.000120847	3.40599	0.387	0.28	1	cycling2	NCALD
SPPL3.5	0.000121	2.42117	0.48	0.426	1	cycling2	SPPL3
CSF2.12	0.000123375	-2.3535	0.08	0.291	1	cycling2	CSF2
BABAM2.5	0.000123406	2.19831	0.467	0.408	1	cycling2	BABAM2
H2AFY.8	0.000123807	-0.217909	0.307	0.673	1	cycling2	H2AFY
COIL.4	0.000124013	-0.538907	0.093	0.325	1	cycling2	COIL
METTL15.2	0.000124237	2.65683	0.36	0.247	1	cycling2	METTL15
STAT5B.4	0.000124636	1.65869	0.573	0.572	1	cycling2	STAT5B
GTPBP4.9	0.000125199	-0.270969	0.12	0.375	1	cycling2	GTPBP4
DNAJC7.6	0.000125461	0.10359	0.24	0.578	1	cycling2	DNAJC7
BORCS8.6	0.000125543	-1.16071	0.04	0.239	1	cycling2	BORCS8
MSL2.5	0.00012556	2.43938	0.36	0.24	1	cycling2	MSL2
ACO2.6	0.000127949	-0.368621	0.2	0.498	1	cycling2	ACO2
TAZ.3	0.000128151	-0.433721	0.147	0.412	1	cycling2	TAZ
PPIF.8	0.00012871	0.340406	0.133	0.403	1	cycling2	PPIF
TNFAIP8.8	0.000129133	1.63311	0.613	0.653	1	cycling2	TNFAIP8
TAGAP.8	0.000129635	-0.638494	0.08	0.305	1	cycling2	TAGAP
ITGAE.10	0.00013039	-0.444223	0.187	0.474	1	cycling2	ITGAE
QDPR.8	0.000131436	-0.474627	0.04	0.24	1	cycling2	QDPR
FP671120.4.5	0.000131445	1.11319	0.12	0.369	1	cycling2	FP671120.4
BCAS3.3	0.000131561	2.66834	0.4	0.304	1	cycling2	BCAS3
AGPAT1.4	0.000132417	-0.788517	0.08	0.304	1	cycling2	AGPAT1
USP25.1	0.000133425	2.22194	0.453	0.386	1	cycling2	USP25
PRRC2A.5	0.000133968	-0.278163	0.227	0.553	1	cycling2	PRRC2A
SMARCA2.6	0.00013426	1.75096	0.573	0.604	1	cycling2	SMARCA2
ZBTB8OS.6	0.00013561	0.255464	0.2	0.525	1	cycling2	ZBTB8OS
DGKZ.4	0.000136407	0.184241	0.213	0.547	1	cycling2	DGKZ
CBX1.5	0.000137801	-0.414964	0.107	0.36	1	cycling2	CBX1
TMPO.9	0.000139328	0.162132	0.227	0.554	1	cycling2	TMPO
PCNX2.7	0.000139355	2.31305	0.427	0.342	1	cycling2	PCNX2
ARV1.4	0.000140381	-1.38699	0.04	0.237	1	cycling2	ARV1
CREB3.9	0.000141597	-0.410575	0.08	0.309	1	cycling2	CREB3
ATF4.5	0.000142335	0.604402	0.2	0.498	1	cycling2	ATF4
C3AR1.10	0.000142348	-1.55135	0.027	0.214	1	cycling2	C3AR1
VPS8.4	0.000143117	2.46287	0.4	0.294	1	cycling2	VPS8
KDM7A.9	0.000144013	2.41689	0.453	0.368	1	cycling2	KDM7A
TMEM216.9	0.00014501	-0.926393	0.067	0.283	1	cycling2	TMEM216
MAPK13.8	0.000146049	-0.683798	0.08	0.306	1	cycling2	MAPK13
SAP30.9	0.000146419	-1.59594	0.04	0.235	1	cycling2	SAP30
SNX6.9	0.000146803	-0.122452	0.427	0.794	1	cycling2	SNX6
SMAD4.1	0.000147023	1.91842	0.48	0.422	1	cycling2	SMAD4
MRPS22.5	0.000150068	-0.670439	0.093	0.328	1	cycling2	MRPS22
LMTK2.4	0.000150192	2.32729	0.333	0.212	1	cycling2	LMTK2
COPS5.7	0.000150833	-0.196095	0.227	0.533	1	cycling2	COPS5
SLC39A11.4	0.000151963	3.19995	0.28	0.159	1	cycling2	SLC39A11
SAT2.5	0.000152084	-0.221673	0.173	0.472	1	cycling2	SAT2
DIMT1.5	0.000152093	0.315295	0.133	0.405	1	cycling2	DIMT1
TMEM167B.6	0.000152293	0.105893	0.053	0.262	1	cycling2	TMEM167B
C8orf82.10	0.000153169	-1.54001	0.04	0.233	1	cycling2	C8orf82
UBN1.3	0.000153884	-0.295805	0.173	0.456	1	cycling2	UBN1
C12orf43.6	0.000154961	-0.561567	0.04	0.236	1	cycling2	C12orf43
PDHA1.5	0.000155178	-0.49617	0.12	0.372	1	cycling2	PDHA1
DIS3L2.6	0.000155341	2.62313	0.36	0.249	1	cycling2	DIS3L2
OAT.7	0.000156889	0.191288	0.053	0.261	1	cycling2	OAT
LYPLA1.9	0.000157516	0.28362	0.267	0.626	1	cycling2	LYPLA1
TBC1D10B.9	0.000158781	-0.73869	0.093	0.328	1	cycling2	TBC1D10B
MAGOHB.8	0.000158803	-0.638755	0.053	0.262	1	cycling2	MAGOHB
CEBPZOS.4	0.00015898	-0.262995	0.133	0.4	1	cycling2	CEBPZOS
BORCS7.6	0.000159006	-0.391129	0.067	0.284	1	cycling2	BORCS7
SRGAP2C.2	0.000159039	2.80592	0.227	0.111	1	cycling2	SRGAP2C
KIDINS220.3	0.000160269	2.24678	0.413	0.318	1	cycling2	KIDINS220
ACOT13.7	0.000160347	-0.625044	0.08	0.305	1	cycling2	ACOT13
SAT1.11	0.000160456	0.315636	0.347	0.694	1	cycling2	SAT1
PPID.5	0.000160998	0.135497	0.147	0.426	1	cycling2	PPID
DUSP4.10	0.000161025	-1.10838	0.147	0.389	1	cycling2	DUSP4
MED11.5	0.000161575	0.441875	0.093	0.333	1	cycling2	MED11
TRAM1.9	0.000161707	-0.332314	0.44	0.83	1	cycling2	TRAM1
ISOC1.7	0.000161815	-0.874764	0.053	0.261	1	cycling2	ISOC1
TM2D2.10	0.000162313	-0.622076	0.093	0.321	1	cycling2	TM2D2
RANGAP1.9	0.000162647	-0.922409	0.053	0.258	1	cycling2	RANGAP1
POLR1C.6	0.000162725	-0.330229	0.053	0.258	1	cycling2	POLR1C
NUDT16.8	0.000163243	-1.55999	0.027	0.21	1	cycling2	NUDT16
HIRIP3.8	0.000163699	-1.94276	0.027	0.209	1	cycling2	HIRIP3
KBTBD4.3	0.000166447	-1.25372	0.053	0.256	1	cycling2	KBTBD4
MRPS10.5	0.000167223	-0.142955	0.133	0.396	1	cycling2	MRPS10
ZBTB32.11	0.000169555	-2.05125	0.04	0.229	1	cycling2	ZBTB32
LEO1.7	0.000169986	-0.568666	0.107	0.344	1	cycling2	LEO1
NSMCE2.4	0.000170084	2.28279	0.453	0.392	1	cycling2	NSMCE2
ABI1.7	0.000170273	1.91384	0.56	0.628	1	cycling2	ABI1
YEATS4.8	0.000170596	-0.407451	0.107	0.348	1	cycling2	YEATS4
GIMAP5.10	0.00017066	-0.211959	0.213	0.518	1	cycling2	GIMAP5
MYO1G.9	0.000171167	-0.452467	0.36	0.703	1	cycling2	MYO1G
RAB24.9	0.000172447	-0.151131	0.173	0.462	1	cycling2	RAB24
RGL4.9	0.000172657	-1.42368	0.027	0.21	1	cycling2	RGL4
TESC.10	0.000173261	-1.3983	0.027	0.208	1	cycling2	TESC
ARMCX6.8	0.000173449	0.316008	0.067	0.283	1	cycling2	ARMCX6
MYO1D.3	0.000175637	3.0079	0.28	0.16	1	cycling2	MYO1D
LNPEP.6	0.000176231	1.66357	0.587	0.612	1	cycling2	LNPEP
MOAP1.3	0.000176384	0.317347	0.067	0.28	1	cycling2	MOAP1
PAM.10	0.000176763	2.22097	0.507	0.508	1	cycling2	PAM
EIF4EBP2.6	0.000178366	-0.171002	0.2	0.496	1	cycling2	EIF4EBP2
TMEM102.6	0.000178588	-1.30641	0.04	0.232	1	cycling2	TMEM102
MYO5A.8	0.000178983	2.34391	0.467	0.407	1	cycling2	MYO5A
GATAD2B.3	0.00018117	2.25353	0.44	0.363	1	cycling2	GATAD2B
LAPTM4B.10	0.0001812	-0.500912	0.16	0.421	1	cycling2	LAPTM4B
RCAN3.11	0.000181702	0.176762	0.213	0.53	1	cycling2	RCAN3
TNIP2.8	0.000183706	-0.129408	0.2	0.506	1	cycling2	TNIP2
KLHDC3.5	0.00018469	-0.311892	0.173	0.453	1	cycling2	KLHDC3
DMAP1.6	0.000186116	-0.858248	0.067	0.278	1	cycling2	DMAP1
SNW1.2	0.000186743	-0.149102	0.213	0.537	1	cycling2	SNW1
STRN4.7	0.000187642	-1.08604	0.04	0.233	1	cycling2	STRN4
SLC39A7.9	0.000188164	-0.217267	0.147	0.42	1	cycling2	SLC39A7
DIPK1A.8	0.000189044	2.41303	0.507	0.484	1	cycling2	DIPK1A
SBF1.4	0.00018912	-0.340722	0.093	0.325	1	cycling2	SBF1
DNAJC5.7	0.00019134	2.22386	0.333	0.217	1	cycling2	DNAJC5
PIGBOS1.4	0.000191896	-1.49896	0.04	0.23	1	cycling2	PIGBOS1
CPB2-AS1.5	0.000191977	0.111681	0.04	0.234	1	cycling2	CPB2-AS1
ZRANB2.4	0.000192492	1.22402	0.627	0.725	1	cycling2	ZRANB2
PAIP1.4	0.000192893	0.180011	0.133	0.401	1	cycling2	PAIP1
CNDP2.5	0.000193755	-0.536824	0.133	0.385	1	cycling2	CNDP2
NOP16.9	0.000194411	0.263131	0.067	0.282	1	cycling2	NOP16
HS2ST1.6	0.000194528	2.42517	0.347	0.234	1	cycling2	HS2ST1
RAVER1.4	0.000195217	-0.292215	0.093	0.326	1	cycling2	RAVER1
GYG1.10	0.000197296	0.377123	0.133	0.399	1	cycling2	GYG1
FAM53B.9	0.000198754	2.4904	0.373	0.265	1	cycling2	FAM53B
KLHL11.9	0.000198755	-0.405628	0.067	0.278	1	cycling2	KLHL11
FAM120AOS.6	0.000199632	-0.241483	0.173	0.453	1	cycling2	FAM120AOS
CALHM2.9	0.000202412	-0.333662	0.107	0.336	1	cycling2	CALHM2
STAG2.8	0.000202455	1.50371	0.56	0.58	1	cycling2	STAG2
UBE2V1.9	0.000202822	-0.249044	0.4	0.799	1	cycling2	UBE2V1
ASB6.3	0.000203418	-0.983138	0.027	0.205	1	cycling2	ASB6
INPP5A.2	0.000205448	3.0886	0.227	0.113	1	cycling2	INPP5A
ASXL2.7	0.000205799	1.82507	0.547	0.548	1	cycling2	ASXL2
SLC25A20.7	0.000206515	-0.295868	0.12	0.373	1	cycling2	SLC25A20
PDLIM7.8	0.000208318	-0.508707	0.053	0.253	1	cycling2	PDLIM7
ARMC6.6	0.000208378	-0.848237	0.027	0.207	1	cycling2	ARMC6
CCS.5	0.000208691	-0.151673	0.173	0.46	1	cycling2	CCS
ANKH.7	0.00021356	2.28059	0.413	0.329	1	cycling2	ANKH
C8orf76.6	0.000213929	-0.405753	0.107	0.344	1	cycling2	C8orf76
NUDT3.6	0.000214846	-0.554195	0.08	0.301	1	cycling2	NUDT3
WDFY2.11	0.000215732	2.42197	0.4	0.311	1	cycling2	WDFY2
DUS3L.5	0.000216027	-0.171702	0.053	0.256	1	cycling2	DUS3L
TMED10.8	0.000216434	-0.21554	0.307	0.678	1	cycling2	TMED10
UGP2.10	0.000217795	-0.109367	0.32	0.708	1	cycling2	UGP2
ALAS1.7	0.000217809	-0.490836	0.16	0.419	1	cycling2	ALAS1
FRMD4B.8	0.000218215	-0.688378	0.147	0.397	1	cycling2	FRMD4B
APOBEC3H.8	0.000218401	-0.827075	0.053	0.249	1	cycling2	APOBEC3H
TARBP2.8	0.00022121	-1.45871	0.04	0.228	1	cycling2	TARBP2
CDKN2AIPNL.4	0.000221466	-0.228178	0.04	0.231	1	cycling2	CDKN2AIPNL
THAP7.7	0.000221658	-0.10157	0.12	0.362	1	cycling2	THAP7
FABP5.9	0.000221725	-1.95474	0.067	0.264	1	cycling2	FABP5
FDXR.9	0.000222783	-0.47505	0.04	0.225	1	cycling2	FDXR
MRTFA.5	0.0002239	2.11351	0.453	0.386	1	cycling2	MRTFA
SHFL.2	0.000225401	-0.282607	0.267	0.606	1	cycling2	SHFL
RPS6KA3.8	0.000226087	1.75107	0.533	0.554	1	cycling2	RPS6KA3
ETF1.8	0.000226152	-0.24501	0.147	0.408	1	cycling2	ETF1
MCM6.8	0.000226321	-0.67688	0.133	0.374	1	cycling2	MCM6
SLC38A5.6	0.000227202	-0.523774	0.053	0.254	1	cycling2	SLC38A5
MAPKAP1.3	0.000227678	1.91579	0.453	0.388	1	cycling2	MAPKAP1
INSIG1.8	0.000228782	0.113542	0.093	0.32	1	cycling2	INSIG1
MCRS1.4	0.000228932	-0.258318	0.147	0.412	1	cycling2	MCRS1
IL10RB.7	0.000228998	-0.246071	0.16	0.433	1	cycling2	IL10RB
WDR44.4	0.00023023	2.43972	0.333	0.217	1	cycling2	WDR44
RPIA.9	0.000230515	0.151427	0.107	0.352	1	cycling2	RPIA
RDH11.3	0.000231364	-0.152182	0.08	0.303	1	cycling2	RDH11
PES1.8	0.000232586	0.297344	0.093	0.327	1	cycling2	PES1
DDX49.7	0.000234169	-0.541654	0.093	0.32	1	cycling2	DDX49
STX16.3	0.000235117	1.83488	0.48	0.429	1	cycling2	STX16
TBC1D10A.4	0.000236069	-0.140181	0.12	0.372	1	cycling2	TBC1D10A
HMOX1.9	0.000236342	-0.964139	0.04	0.225	1	cycling2	HMOX1
FRYL.5	0.000237119	1.97898	0.52	0.535	1	cycling2	FRYL
TASOR2.5	0.000239312	2.5251	0.413	0.336	1	cycling2	TASOR2
R3HCC1.7	0.000239531	-0.151427	0.107	0.347	1	cycling2	R3HCC1
YRDC.7	0.000239702	-0.179097	0.053	0.251	1	cycling2	YRDC
C12orf73.4	0.000242268	-1.63952	0.027	0.204	1	cycling2	C12orf73
SIRT2.7	0.000242587	-0.364889	0.147	0.402	1	cycling2	SIRT2
DPM1.7	0.00024338	-0.388872	0.093	0.317	1	cycling2	DPM1
TOR3A.8	0.000244234	-0.284625	0.107	0.348	1	cycling2	TOR3A
RFX5.5	0.000245666	-0.326857	0.08	0.298	1	cycling2	RFX5
CDKN2B-AS1.1	0.000245901	3.68747	0.2	0.093	1	cycling2	CDKN2B-AS1
UBE2T.10	0.000248411	-1.17273	0.027	0.201	1	cycling2	UBE2T
MLEC.11	0.000248473	-0.157261	0.32	0.623	1	cycling2	MLEC
UBXN7.3	0.00024877	2.11596	0.36	0.252	1	cycling2	UBXN7
HIF1A.7	0.000249538	1.28951	0.653	0.706	1	cycling2	HIF1A
NDRG1.8	0.000249623	-0.423526	0.107	0.342	1	cycling2	NDRG1
DDX23.5	0.000249728	-0.344501	0.147	0.406	1	cycling2	DDX23
MRPL19.5	0.000250306	0.42832	0.12	0.373	1	cycling2	MRPL19
SPOCK2.10	0.000253528	-0.361661	0.573	0.889	1	cycling2	SPOCK2
GRAMD1A.4	0.000254905	-0.402481	0.213	0.506	1	cycling2	GRAMD1A
PCBP4.7	0.000255613	-1.7256	0.027	0.202	1	cycling2	PCBP4
FN3KRP.7	0.000255623	-0.71247	0.067	0.276	1	cycling2	FN3KRP
CYB5B.6	0.00025582	-0.219931	0.2	0.502	1	cycling2	CYB5B
TMEM199.6	0.000257516	0.314182	0.067	0.272	1	cycling2	TMEM199
HNRNPD.8	0.000257977	-0.351188	0.507	0.884	1	cycling2	HNRNPD
SMIM3.9	0.000258374	-0.794832	0.027	0.202	1	cycling2	SMIM3
HLA-DPB1.8	0.000258865	-1.09438	0.16	0.398	1	cycling2	HLA-DPB1
FBLN7.7	0.000260251	-0.542812	0.067	0.276	1	cycling2	FBLN7
SLMAP.2	0.000261842	1.96346	0.453	0.404	1	cycling2	SLMAP
UBAP1.2	0.000262088	1.89091	0.453	0.385	1	cycling2	UBAP1
CYB561A3.3	0.000264732	-0.937181	0.053	0.25	1	cycling2	CYB561A3
COPS8.7	0.00026482	0.264672	0.147	0.414	1	cycling2	COPS8
LRRC47.4	0.000265674	0.339915	0.093	0.319	1	cycling2	LRRC47
RTP4.5	0.000267728	-1.04205	0.04	0.226	1	cycling2	RTP4
SH3KBP1.8	0.000269796	1.43105	0.64	0.767	1	cycling2	SH3KBP1
DHX38.4	0.000270685	-0.202361	0.093	0.317	1	cycling2	DHX38
LINC01473.1	0.00027403	3.72585	0.2	0.093	1	cycling2	LINC01473
CPEB3.1	0.000280597	3.00705	0.213	0.103	1	cycling2	CPEB3
OAZ2.4	0.00028199	-1.28966	0.04	0.223	1	cycling2	OAZ2
GPATCH2L.7	0.000284456	1.99156	0.4	0.297	1	cycling2	GPATCH2L
NELFA.3	0.000289235	-0.434018	0.093	0.32	1	cycling2	NELFA
EPB41L4A-AS1.7	0.00029497	0.248357	0.08	0.293	1	cycling2	EPB41L4A-AS1
AMMECR1.3	0.000295193	2.45803	0.36	0.254	1	cycling2	AMMECR1
DNAJA1.8	0.000297279	0.309864	0.4	0.747	1	cycling2	DNAJA1
TPT1-AS1	0.000298449	2.66322	0.293	0.178	1	cycling2	TPT1-AS1
NAP1L4.11	0.000300168	1.01888	0.68	0.842	1	cycling2	NAP1L4
MAP4K1.5	0.000301034	-0.319762	0.253	0.576	1	cycling2	MAP4K1
CCAR2.3	0.000302594	-0.21152	0.133	0.383	1	cycling2	CCAR2
COQ10B.4	0.000303033	-0.510378	0.133	0.379	1	cycling2	COQ10B
SH2D1A.10	0.000303667	0.23653	0.16	0.434	1	cycling2	SH2D1A
MPP1.8	0.000304452	-0.958598	0.04	0.223	1	cycling2	MPP1
GATA3.6	0.000306901	0.236557	0.293	0.639	1	cycling2	GATA3
ACAD11.2	0.000308069	2.54281	0.24	0.127	1	cycling2	ACAD11
SDHAF1	0.00030812	-0.107447	0.08	0.295	1	cycling2	SDHAF1
ARMT1.8	0.00030829	-0.758094	0.067	0.27	1	cycling2	ARMT1
NCBP2.5	0.00030934	0.231567	0.147	0.406	1	cycling2	NCBP2
LMNB1.7	0.000310236	0.140765	0.147	0.41	1	cycling2	LMNB1
RSF1	0.000311537	1.36229	0.56	0.626	1	cycling2	RSF1
ARHGAP31.2	0.000313571	3.3743	0.227	0.117	1	cycling2	ARHGAP31
PITPNA.11	0.000314339	-0.214378	0.16	0.428	1	cycling2	PITPNA
CAMKMT.5	0.000314757	3.01482	0.387	0.297	1	cycling2	CAMKMT
SCO2.7	0.000317431	-0.598423	0.08	0.293	1	cycling2	SCO2
GPN3.8	0.00031747	-0.248359	0.053	0.245	1	cycling2	GPN3
RWDD3.4	0.000318394	-0.314359	0.093	0.313	1	cycling2	RWDD3
THAP1.5	0.000318886	-0.50719	0.067	0.272	1	cycling2	THAP1
MYC.9	0.000319377	-1.01595	0.107	0.323	1	cycling2	MYC
ZNF787.6	0.000320129	-0.174788	0.067	0.269	1	cycling2	ZNF787
PRNP.10	0.000321074	-0.148819	0.293	0.617	1	cycling2	PRNP
UNC45A.6	0.000323308	-0.188336	0.187	0.47	1	cycling2	UNC45A
LTV1.8	0.000323536	-0.328986	0.067	0.269	1	cycling2	LTV1
RIC8B.2	0.0003253	2.57769	0.253	0.14	1	cycling2	RIC8B
EHD1.6	0.00032938	0.180711	0.133	0.382	1	cycling2	EHD1
ZBTB44.4	0.000330766	2.27495	0.373	0.277	1	cycling2	ZBTB44
L3MBTL3	0.000332362	2.70737	0.28	0.161	1	cycling2	L3MBTL3
PSAP.9	0.000332362	0.115104	0.387	0.816	1	cycling2	PSAP
COMMD9.6	0.000332578	-0.237565	0.08	0.293	1	cycling2	COMMD9
MARCH7.4	0.000335637	1.7791	0.507	0.492	1	cycling2	MARCH7
PDCD1.10	0.000341443	-1.52207	0.067	0.256	1	cycling2	PDCD1
TRADD.11	0.000343489	-0.20541	0.333	0.708	1	cycling2	TRADD
PRCP.8	0.000343508	-0.524532	0.08	0.289	1	cycling2	PRCP
PMM1.4	0.00034355	-0.323375	0.133	0.381	1	cycling2	PMM1
TMEM120A.7	0.000343771	-0.304998	0.107	0.334	1	cycling2	TMEM120A
MARCKSL1.10	0.000343796	0.555559	0.067	0.27	1	cycling2	MARCKSL1
LYAR.8	0.000344182	0.190297	0.08	0.29	1	cycling2	LYAR
ELOA.9	0.000348547	-0.33512	0.093	0.317	1	cycling2	ELOA
HOXB2.8	0.000349608	-0.895813	0.08	0.287	1	cycling2	HOXB2
RRP1.8	0.000349805	-0.736224	0.053	0.242	1	cycling2	RRP1
CTSH.10	0.000353979	-0.551511	0.16	0.379	1	cycling2	CTSH
EXOC2.3	0.000354204	2.14162	0.44	0.374	1	cycling2	EXOC2
SETX.5	0.00035519	1.41851	0.573	0.635	1	cycling2	SETX
SLC39A3.6	0.000356352	-0.143566	0.08	0.294	1	cycling2	SLC39A3
TRAPPC2B.4	0.000356411	0.352296	0.04	0.222	1	cycling2	TRAPPC2B
CRIPT.7	0.00035667	-0.355351	0.12	0.357	1	cycling2	CRIPT
ASAP1.8	0.000357066	2.8258	0.4	0.322	1	cycling2	ASAP1
MID1IP1.10	0.000361358	0.213886	0.053	0.245	1	cycling2	MID1IP1
RPF1.4	0.000361681	-0.303829	0.08	0.291	1	cycling2	RPF1
STARD10.5	0.000361818	-0.622138	0.04	0.219	1	cycling2	STARD10
SFI1.5	0.000362602	2.1045	0.347	0.236	1	cycling2	SFI1
PSPC1.6	0.000363808	1.94986	0.44	0.377	1	cycling2	PSPC1
CCNG1.5	0.000368097	-0.207718	0.227	0.502	1	cycling2	CCNG1
RRAGC.6	0.000368358	-0.97163	0.053	0.243	1	cycling2	RRAGC
USF2.5	0.000373244	-0.483216	0.067	0.268	1	cycling2	USF2
SARNP.9	0.000373608	0.229832	0.253	0.594	1	cycling2	SARNP
LINC02694.10	0.000374968	3.21999	0.52	0.52	1	cycling2	LINC02694
CCDC97.8	0.000375037	-0.541716	0.08	0.287	1	cycling2	CCDC97
GMNN.9	0.000376727	-0.631154	0.053	0.244	1	cycling2	GMNN
STYXL1.6	0.000377406	-0.446647	0.107	0.335	1	cycling2	STYXL1
EI24.3	0.000384021	-0.322026	0.12	0.357	1	cycling2	EI24
S1PR1.10	0.000388329	-0.606345	0.173	0.419	1	cycling2	S1PR1
SPOUT1.7	0.000388927	-1.3613	0.053	0.238	1	cycling2	SPOUT1
MED31.4	0.000389704	-0.946932	0.067	0.261	1	cycling2	MED31
STIM1.9	0.000391403	1.98867	0.493	0.5	1	cycling2	STIM1
LIG1.10	0.000391946	-1.42428	0.04	0.216	1	cycling2	LIG1
AL627171.2.5	0.000397289	1.0932	0.08	0.288	1	cycling2	AL627171.2
FNIP1.5	0.000403346	2.71989	0.36	0.263	1	cycling2	FNIP1
THEMIS.9	0.00040916	2.16312	0.493	0.464	1	cycling2	THEMIS
RIOX1.5	0.000409931	-0.74558	0.04	0.218	1	cycling2	RIOX1
PPP6R2.2	0.000415469	2.04557	0.44	0.371	1	cycling2	PPP6R2
C19orf48.11	0.00041871	-0.751524	0.053	0.24	1	cycling2	C19orf48
DHX8.2	0.000419036	-0.133654	0.107	0.327	1	cycling2	DHX8
RNF11.6	0.000419129	-0.129106	0.12	0.348	1	cycling2	RNF11
RCC1L.9	0.000421434	-0.323289	0.093	0.305	1	cycling2	RCC1L
SLC25A26.2	0.000426546	2.49105	0.373	0.28	1	cycling2	SLC25A26
CXCR6.10	0.00042778	-0.86976	0.147	0.36	1	cycling2	CXCR6
BOLA1.5	0.000428688	-0.790001	0.04	0.218	1	cycling2	BOLA1
LEPROTL1.9	0.00042997	0.484981	0.373	0.839	1	cycling2	LEPROTL1
RBM15B.2	0.00043131	0.445372	0.133	0.368	1	cycling2	RBM15B
ZNF574.4	0.000432613	-1.33152	0.04	0.216	1	cycling2	ZNF574
ANKS1A.1	0.000434551	2.79802	0.24	0.13	1	cycling2	ANKS1A
CSNK1E.5	0.000435131	-0.373246	0.053	0.243	1	cycling2	CSNK1E
WAC.1	0.000436897	1.54197	0.547	0.606	1	cycling2	WAC
CSTF2.8	0.000439443	-0.113075	0.08	0.29	1	cycling2	CSTF2
WARS2-AS1.2	0.000439646	2.65001	0.24	0.129	1	cycling2	WARS2-AS1
MYO9B.6	0.000442907	1.93597	0.507	0.516	1	cycling2	MYO9B
SUPT3H.7	0.000445128	2.67402	0.4	0.321	1	cycling2	SUPT3H
RFC4.7	0.000450678	-1.06646	0.053	0.235	1	cycling2	RFC4
EP300.6	0.000450982	2.00867	0.44	0.381	1	cycling2	EP300
HDGFL2.9	0.0004581	0.134033	0.147	0.405	1	cycling2	HDGFL2
ZCCHC3.2	0.000463388	-0.390369	0.04	0.216	1	cycling2	ZCCHC3
NEU1.9	0.000463714	0.619375	0.107	0.335	1	cycling2	NEU1
PARP10.3	0.000464745	-0.139897	0.147	0.4	1	cycling2	PARP10
TMEM222.4	0.000466946	0.511566	0.12	0.359	1	cycling2	TMEM222
PCID2.3	0.000476016	0.15331	0.133	0.374	1	cycling2	PCID2
TFE3.4	0.000478838	-0.37633	0.093	0.307	1	cycling2	TFE3
UFSP2.3	0.000480399	-1.13151	0.04	0.215	1	cycling2	UFSP2
TMEM243.6	0.000480503	0.240826	0.24	0.551	1	cycling2	TMEM243
TXNDC9.5	0.000480781	0.391973	0.16	0.425	1	cycling2	TXNDC9
CNOT11.4	0.000484303	0.213215	0.2	0.49	1	cycling2	CNOT11
TTN-AS1.1	0.000485185	2.64762	0.293	0.185	1	cycling2	TTN-AS1
DALRD3.5	0.000486599	-0.64081	0.067	0.26	1	cycling2	DALRD3
YARS.8	0.000486928	-0.330171	0.24	0.525	1	cycling2	YARS
UBXN11.6	0.00049043	-0.321958	0.08	0.276	1	cycling2	UBXN11
BTBD7.1	0.000490638	2.26833	0.36	0.259	1	cycling2	BTBD7
ARGLU1.4	0.000490794	0.966182	0.653	0.825	1	cycling2	ARGLU1
ELK1.10	0.00049088	-0.396244	0.12	0.353	1	cycling2	ELK1
PDK1.8	0.000492868	2.68101	0.307	0.2	1	cycling2	PDK1
LINC01943.10	0.000493072	-0.795085	0.333	0.57	1	cycling2	LINC01943
MBOAT1.3	0.000493164	2.58161	0.293	0.184	1	cycling2	MBOAT1
RUNX2.10	0.000493382	3.00286	0.347	0.247	1	cycling2	RUNX2
MTHFD1.9	0.000494495	-0.717073	0.12	0.344	1	cycling2	MTHFD1
TPCN1.2	0.000500276	2.59403	0.253	0.143	1	cycling2	TPCN1
SCFD2.7	0.000502789	2.94919	0.36	0.266	1	cycling2	SCFD2
ASL.9	0.000504563	0.37719	0.08	0.286	1	cycling2	ASL
CHIC1	0.000509707	2.86575	0.213	0.108	1	cycling2	CHIC1
KRR1.6	0.000513002	0.164115	0.227	0.502	1	cycling2	KRR1
PTS.4	0.000513087	-0.627082	0.093	0.3	1	cycling2	PTS
EPB41.9	0.000514955	1.56371	0.587	0.644	1	cycling2	EPB41
CEP350.2	0.000516122	1.74997	0.533	0.557	1	cycling2	CEP350
NFKBIB.8	0.000516344	0.350697	0.133	0.372	1	cycling2	NFKBIB
YTHDF1.3	0.000516586	-0.366934	0.107	0.326	1	cycling2	YTHDF1
NSMF.4	0.000518926	-1.03046	0.04	0.213	1	cycling2	NSMF
RTCB.7	0.00052515	0.349601	0.187	0.468	1	cycling2	RTCB
KLHL2.8	0.0005278	2.02967	0.427	0.349	1	cycling2	KLHL2
ARL8A.6	0.000532187	-0.233088	0.16	0.42	1	cycling2	ARL8A
PPP4R3B.1	0.000533548	1.54137	0.507	0.523	1	cycling2	PPP4R3B
ULK4.2	0.000533715	2.85508	0.293	0.185	1	cycling2	ULK4
TNFRSF1A.8	0.000536328	-0.51217	0.147	0.387	1	cycling2	TNFRSF1A
PBX4.8	0.000537431	2.03233	0.48	0.438	1	cycling2	PBX4
THUMPD1.2	0.000539742	0.20646	0.173	0.432	1	cycling2	THUMPD1
PHF19.7	0.000541893	0.29763	0.147	0.398	1	cycling2	PHF19
HSP90B1.11	0.000543546	-0.193309	0.493	0.902	1	cycling2	HSP90B1
VOPP1.10	0.000545092	1.52731	0.6	0.685	1	cycling2	VOPP1
LFNG.8	0.000545608	-0.151318	0.253	0.565	1	cycling2	LFNG
RETREG3.4	0.000545665	2.00019	0.36	0.257	1	cycling2	RETREG3
TANGO6.2	0.000545939	2.45412	0.293	0.183	1	cycling2	TANGO6
SRSF3.7	0.000547417	0.12486	0.413	0.804	1	cycling2	SRSF3
SEL1L3.9	0.000550596	1.65887	0.48	0.448	1	cycling2	SEL1L3
GMDS-DT.6	0.000553614	2.04317	0.453	0.392	1	cycling2	GMDS-DT
AIMP2.9	0.000553759	-0.997104	0.067	0.252	1	cycling2	AIMP2
SLC3A2.7	0.000555819	-0.148664	0.4	0.811	1	cycling2	SLC3A2
FOPNL.6	0.000557362	0.338511	0.107	0.33	1	cycling2	FOPNL
RBM4.2	0.000557387	0.432545	0.187	0.472	1	cycling2	RBM4
CTSW.9	0.000564645	-2.33876	0.04	0.203	1	cycling2	CTSW
ALG12.5	0.000569004	-0.153474	0.067	0.257	1	cycling2	ALG12
SERINC3.9	0.000569046	0.120633	0.307	0.665	1	cycling2	SERINC3
RIC1.4	0.000569344	2.19413	0.387	0.311	1	cycling2	RIC1
IKBIP.5	0.000574378	0.245174	0.12	0.354	1	cycling2	IKBIP
ARHGAP25.9	0.00057644	2.11861	0.56	0.651	1	cycling2	ARHGAP25
TRMT11.4	0.000577107	2.73251	0.307	0.201	1	cycling2	TRMT11
ANKFY1.3	0.000580119	2.16477	0.36	0.261	1	cycling2	ANKFY1
NUFIP2.2	0.000580757	1.78912	0.48	0.458	1	cycling2	NUFIP2
ATXN2.7	0.000581584	2.25068	0.387	0.296	1	cycling2	ATXN2
NUP42.6	0.000583058	-0.327728	0.107	0.327	1	cycling2	NUP42
SYAP1.7	0.000583498	0.142518	0.173	0.446	1	cycling2	SYAP1
CSTF1.5	0.000587162	0.441622	0.093	0.307	1	cycling2	CSTF1
GZMB.12	0.000588096	-2.25686	0.12	0.303	1	cycling2	GZMB
STARD3NL.7	0.00058868	0.148298	0.08	0.278	1	cycling2	STARD3NL
CANT1.6	0.000590153	0.11836	0.107	0.327	1	cycling2	CANT1
TCF20.4	0.000591078	2.70448	0.333	0.229	1	cycling2	TCF20
C15orf39.9	0.000591945	-0.842037	0.053	0.233	1	cycling2	C15orf39
STK10.10	0.000596096	1.36166	0.627	0.731	1	cycling2	STK10
PDS5A.6	0.000597092	1.61328	0.533	0.577	1	cycling2	PDS5A
NOP56.9	0.000600198	0.579272	0.173	0.438	1	cycling2	NOP56
PHKG2.3	0.00060735	-0.366716	0.12	0.35	1	cycling2	PHKG2
ALKBH4.3	0.000607573	-0.467369	0.04	0.21	1	cycling2	ALKBH4
BMP2K.3	0.000609956	3.1171	0.24	0.135	1	cycling2	BMP2K
DUSP6.9	0.000610065	-1.46981	0.133	0.333	1	cycling2	DUSP6
NPIPB5	0.000610604	2.55287	0.2	0.098	1	cycling2	NPIPB5
DPAGT1.7	0.000613265	0.474171	0.08	0.285	1	cycling2	DPAGT1
BMPR1A.2	0.000614262	2.63709	0.267	0.159	1	cycling2	BMPR1A
CAMK1D.9	0.000615281	2.80167	0.373	0.29	1	cycling2	CAMK1D
SLU7.4	0.000617184	0.330599	0.187	0.459	1	cycling2	SLU7
HACD3.7	0.000621588	-0.280343	0.133	0.365	1	cycling2	HACD3
QSOX1.7	0.000623121	-0.13058	0.067	0.256	1	cycling2	QSOX1
ESRRA.5	0.000630743	-0.419792	0.08	0.276	1	cycling2	ESRRA
RPUSD3.7	0.000632968	0.176881	0.187	0.455	1	cycling2	RPUSD3
NUP37.7	0.000633456	0.334885	0.093	0.307	1	cycling2	NUP37
TPMT.5	0.00063851	-1.20049	0.04	0.208	1	cycling2	TPMT
TSPAN17.7	0.000640528	-0.19285	0.093	0.301	1	cycling2	TSPAN17
MAN1B1.2	0.000645473	0.142485	0.093	0.306	1	cycling2	MAN1B1
NVL.7	0.000648001	2.38332	0.347	0.245	1	cycling2	NVL
BAG2.9	0.000648165	-0.182541	0.053	0.231	1	cycling2	BAG2
RAP2B.7	0.000651576	-0.333283	0.173	0.436	1	cycling2	RAP2B
KLF10.5	0.00065923	-0.688566	0.053	0.232	1	cycling2	KLF10
IRF2BP2.8	0.000659251	-0.110426	0.08	0.279	1	cycling2	IRF2BP2
GIMAP6.9	0.000661514	-0.252132	0.093	0.293	1	cycling2	GIMAP6
TRNAU1AP.3	0.000664022	0.593328	0.16	0.415	1	cycling2	TRNAU1AP
PBX3.3	0.000665654	3.41453	0.24	0.134	1	cycling2	PBX3
RFK.5	0.000667745	-0.944242	0.067	0.25	1	cycling2	RFK
UBE3D.1	0.000668444	3.29435	0.2	0.1	1	cycling2	UBE3D
TDRD3.7	0.000671369	2.7437	0.333	0.23	1	cycling2	TDRD3
ZNF24.1	0.000672415	0.262148	0.227	0.521	1	cycling2	ZNF24
ASPSCR1.5	0.000672698	-0.264384	0.067	0.256	1	cycling2	ASPSCR1
TMEM181.2	0.000676948	2.56674	0.347	0.255	1	cycling2	TMEM181
RAB5B.4	0.000680988	0.109203	0.16	0.403	1	cycling2	RAB5B
CCL5.12	0.000695175	-2.12975	0.107	0.296	1	cycling2	CCL5
PAAF1.5	0.000697267	0.480321	0.04	0.209	1	cycling2	PAAF1
C6orf136.3	0.000697913	-1.05123	0.04	0.206	1	cycling2	C6orf136
ATMIN.5	0.00069874	-0.340921	0.08	0.274	1	cycling2	ATMIN
STK17A.10	0.000699134	1.37247	0.627	0.743	1	cycling2	STK17A
AMD1.7	0.000700117	0.771413	0.173	0.439	1	cycling2	AMD1
GOT2.8	0.000709914	-0.310787	0.133	0.357	1	cycling2	GOT2
PI4KA.2	0.000710942	2.4404	0.413	0.353	1	cycling2	PI4KA
GTF2H3.7	0.000712571	-0.505935	0.08	0.278	1	cycling2	GTF2H3
MUS81.5	0.000717381	-0.309134	0.12	0.341	1	cycling2	MUS81
SOCS1.11	0.000722373	-0.300737	0.44	0.763	1	cycling2	SOCS1
TRERF1.4	0.000723361	2.81544	0.253	0.147	1	cycling2	TRERF1
ITM2C.10	0.000725816	-0.966073	0.12	0.318	1	cycling2	ITM2C
EIF2AK1.6	0.000726242	0.211684	0.24	0.548	1	cycling2	EIF2AK1
NNT.3	0.000727045	2.20168	0.4	0.318	1	cycling2	NNT
MON1B.3	0.000728399	-0.442714	0.093	0.301	1	cycling2	MON1B
VPS4B.3	0.000736359	0.35779	0.253	0.578	1	cycling2	VPS4B
GAK.4	0.00074187	2.33197	0.427	0.372	1	cycling2	GAK
VMP1.6	0.000744075	1.32161	0.587	0.7	1	cycling2	VMP1
LY96.8	0.000744136	-0.520622	0.053	0.228	1	cycling2	LY96
TMEM117.1	0.000750269	3.41047	0.2	0.1	1	cycling2	TMEM117
RNF111.2	0.000757941	1.91547	0.413	0.34	1	cycling2	RNF111
ABCC1.8	0.000772037	2.10682	0.453	0.402	1	cycling2	ABCC1
C18orf21.4	0.000779199	0.369658	0.053	0.227	1	cycling2	C18orf21
WDR37.3	0.000779396	2.43861	0.347	0.252	1	cycling2	WDR37
PIKFYVE.4	0.000779914	1.89432	0.373	0.283	1	cycling2	PIKFYVE
KDM2A.3	0.000780897	1.79098	0.547	0.569	1	cycling2	KDM2A
GADD45A.8	0.000781594	0.474472	0.187	0.428	1	cycling2	GADD45A
INTS11.5	0.000790721	0.242084	0.213	0.517	1	cycling2	INTS11
CD82.11	0.000791739	-0.217839	0.347	0.644	1	cycling2	CD82
OSGEP.5	0.000794735	0.679469	0.12	0.348	1	cycling2	OSGEP
CRYZ.3	0.000798306	-0.361621	0.053	0.228	1	cycling2	CRYZ
PRKAG1.6	0.000803306	0.141778	0.147	0.387	1	cycling2	PRKAG1
TADA2B.3	0.00081174	-1.05748	0.053	0.225	1	cycling2	TADA2B
PIK3CA.3	0.000811774	2.54843	0.36	0.27	1	cycling2	PIK3CA
PHF20L1.5	0.000812859	1.90166	0.48	0.461	1	cycling2	PHF20L1
DOHH.6	0.000813416	-0.571273	0.067	0.249	1	cycling2	DOHH
ACTR1A.5	0.000814997	0.125981	0.16	0.393	1	cycling2	ACTR1A
DNAJB9.8	0.000815473	-0.472068	0.133	0.354	1	cycling2	DNAJB9
RBM23.3	0.000818922	-0.259346	0.16	0.405	1	cycling2	RBM23
EDC4.5	0.000821803	0.298295	0.093	0.296	1	cycling2	EDC4
HAUS2.7	0.000830416	-0.257025	0.067	0.251	1	cycling2	HAUS2
PPP2R5C.11	0.000832	1.8242	0.533	0.583	1	cycling2	PPP2R5C
ABL1	0.000832715	2.96769	0.253	0.148	1	cycling2	ABL1
IL12RB1.9	0.000832747	-0.233275	0.187	0.452	1	cycling2	IL12RB1
IRF2BPL.7	0.000836385	-1.07473	0.08	0.267	1	cycling2	IRF2BPL
ZNF652.5	0.000838525	2.06892	0.4	0.319	1	cycling2	ZNF652
EPN1.4	0.000846136	0.142037	0.173	0.441	1	cycling2	EPN1
ELF1.7	0.000847545	1.30759	0.6	0.736	1	cycling2	ELF1
AZIN1.10	0.000850043	0.483019	0.16	0.413	1	cycling2	AZIN1
MAP4K5.4	0.000852455	2.3261	0.373	0.283	1	cycling2	MAP4K5
CYLD.8	0.000854146	1.24673	0.667	0.823	1	cycling2	CYLD
TTC39C.11	0.00085879	1.8837	0.533	0.55	1	cycling2	TTC39C
CDK16.4	0.000859459	-1.09914	0.053	0.224	1	cycling2	CDK16
DNAJC9.9	0.000863576	0.128728	0.16	0.393	1	cycling2	DNAJC9
PCK2.6	0.000865363	-0.391991	0.093	0.291	1	cycling2	PCK2
MSN.10	0.000872891	-0.16898	0.507	0.871	1	cycling2	MSN
AKT2.2	0.000889517	-0.194467	0.12	0.337	1	cycling2	AKT2
PPP1R2.4	0.000889631	0.158794	0.32	0.689	1	cycling2	PPP1R2
ATIC.8	0.000891238	-0.351608	0.187	0.441	1	cycling2	ATIC
APBA3.6	0.000891658	-0.481438	0.147	0.37	1	cycling2	APBA3
PPP1R10.1	0.000891867	2.39645	0.453	0.418	1	cycling2	PPP1R10
ALG1.5	0.000892239	-0.516367	0.093	0.294	1	cycling2	ALG1
DLD.8	0.000893239	0.330981	0.187	0.443	1	cycling2	DLD
SENP6.2	0.000894398	1.50929	0.533	0.577	1	cycling2	SENP6
UNG.6	0.000897687	-0.836824	0.053	0.225	1	cycling2	UNG
SP100.8	0.000905873	1.24208	0.68	0.816	1	cycling2	SP100
ABCF2.6	0.000907595	-0.218838	0.107	0.314	1	cycling2	ABCF2
GBA.9	0.000907983	0.355626	0.12	0.338	1	cycling2	GBA
RBM26.4	0.000913413	1.82701	0.48	0.462	1	cycling2	RBM26
RABGGTB.8	0.000914356	-0.509253	0.147	0.373	1	cycling2	RABGGTB
NOC4L.5	0.000914802	-0.514136	0.067	0.251	1	cycling2	NOC4L
SLCO4A1.10	0.000918936	-0.910084	0.053	0.221	1	cycling2	SLCO4A1
CALCOCO2.5	0.000919007	-0.105297	0.24	0.54	1	cycling2	CALCOCO2
IDS.8	0.000920085	-0.117552	0.347	0.702	1	cycling2	IDS
CNOT2.3	0.000920528	1.9006	0.493	0.503	1	cycling2	CNOT2
INF2.5	0.000935373	-0.875337	0.08	0.265	1	cycling2	INF2
NCF4.9	0.000941321	-0.168091	0.307	0.611	1	cycling2	NCF4
PIK3CD.6	0.000942686	1.5239	0.587	0.652	1	cycling2	PIK3CD
SNHG17.7	0.000951157	-0.612053	0.04	0.203	1	cycling2	SNHG17
CD2.11	0.000955645	-0.275703	0.653	0.926	1	cycling2	CD2
HIPK3.6	0.000958783	2.4469	0.373	0.292	1	cycling2	HIPK3
PITPNM1.8	0.000965577	-0.55903	0.107	0.311	1	cycling2	PITPNM1
CFLAR.9	0.000977054	1.24264	0.627	0.714	1	cycling2	CFLAR
BROX.6	0.00097982	-0.138775	0.12	0.339	1	cycling2	BROX
LRRC8D.7	0.000981142	2.28413	0.333	0.242	1	cycling2	LRRC8D
HLA-DRA.10	0.000981538	-0.974347	0.133	0.324	1	cycling2	HLA-DRA
ARID4B.5	0.000983381	1.4048	0.587	0.74	1	cycling2	ARID4B
HLA-F.11	0.000984274	-0.295579	0.44	0.798	1	cycling2	HLA-F
COQ5.6	0.000987252	0.691321	0.067	0.249	1	cycling2	COQ5
GGCT.8	0.000992908	0.317658	0.16	0.391	1	cycling2	GGCT
WASHC1.4	0.000994701	0.248762	0.253	0.579	1	cycling2	WASHC1
UBE2V2.7	0.00101108	0.124684	0.187	0.458	1	cycling2	UBE2V2
C12orf45.6	0.00101681	-0.471916	0.04	0.2	1	cycling2	C12orf45
SMIM7.11	0.00102315	0.260906	0.2	0.487	1	cycling2	SMIM7
CLPTM1.7	0.00102762	0.534372	0.213	0.491	1	cycling2	CLPTM1
BTBD11.4	0.0010297	3.08809	0.267	0.167	1	cycling2	BTBD11
ST3GAL3.2	0.00104163	2.6817	0.267	0.165	1	cycling2	ST3GAL3
TDP2.3	0.00104234	-0.157644	0.147	0.374	1	cycling2	TDP2
CTU1.4	0.00104314	-0.522227	0.053	0.222	1	cycling2	CTU1
LGMN.11	0.00104559	-1.28165	0.08	0.258	1	cycling2	LGMN
TBC1D1.6	0.00104849	2.27171	0.44	0.386	1	cycling2	TBC1D1
FAM200B.1	0.00104958	-0.116671	0.08	0.266	1	cycling2	FAM200B
YKT6.6	0.00105273	0.212273	0.08	0.272	1	cycling2	YKT6
MTMR3.2	0.00105385	2.55046	0.293	0.192	1	cycling2	MTMR3
CSF1.10	0.00105989	-0.149886	0.24	0.51	1	cycling2	CSF1
C8orf33.7	0.00106615	0.10003	0.053	0.225	1	cycling2	C8orf33
UMAD1.2	0.00107821	2.26281	0.4	0.333	1	cycling2	UMAD1
NASP.9	0.00108469	-0.357942	0.267	0.541	1	cycling2	NASP
LUC7L2.7	0.00109365	1.46612	0.573	0.634	1	cycling2	LUC7L2
HENMT1.8	0.0010938	-0.589988	0.04	0.2	1	cycling2	HENMT1
VIM-AS1.6	0.00109601	-0.401387	0.08	0.265	1	cycling2	VIM-AS1
SLC39A10.4	0.00109805	2.54357	0.387	0.313	1	cycling2	SLC39A10
WDR74.5	0.00110534	1.01772	0.107	0.316	1	cycling2	WDR74
FGD5-AS1.6	0.00110543	0.166746	0.12	0.334	1	cycling2	FGD5-AS1
ANKRD28.8	0.00110689	2.46681	0.333	0.235	1	cycling2	ANKRD28
ZNF708.5	0.00111773	2.10227	0.333	0.233	1	cycling2	ZNF708
WIPI2.4	0.00112513	0.221256	0.213	0.518	1	cycling2	WIPI2
TIMM29.3	0.00112799	-0.181486	0.053	0.22	1	cycling2	TIMM29
VPS11.4	0.00112887	-0.281518	0.04	0.2	1	cycling2	VPS11
BMI1.5	0.00113766	-0.258341	0.12	0.329	1	cycling2	BMI1
MIB1.7	0.00115331	1.94364	0.44	0.404	1	cycling2	MIB1
GMDS.7	0.00115453	2.44528	0.44	0.407	1	cycling2	GMDS
ACVR1.4	0.00115561	2.389	0.347	0.259	1	cycling2	ACVR1
NUTM2A-AS1.7	0.00115581	2.38255	0.4	0.338	1	cycling2	NUTM2A-AS1
RRP15.9	0.00116335	-0.279971	0.053	0.223	1	cycling2	RRP15
PDE4A.8	0.00116597	0.157518	0.16	0.402	1	cycling2	PDE4A
HIVEP1.9	0.00116819	2.37203	0.36	0.277	1	cycling2	HIVEP1
C2CD5.2	0.00117901	2.08345	0.333	0.24	1	cycling2	C2CD5
ICMT.8	0.00118382	-0.753137	0.053	0.221	1	cycling2	ICMT
OAS1.9	0.00119349	-0.819474	0.08	0.261	1	cycling2	OAS1
ECPAS.7	0.00120228	1.876	0.427	0.363	1	cycling2	ECPAS
SYNCRIP.8	0.00120359	0.121574	0.293	0.612	1	cycling2	SYNCRIP
CCDC137.5	0.00120547	0.625783	0.12	0.334	1	cycling2	CCDC137
MIB2.6	0.0012057	-0.746852	0.067	0.24	1	cycling2	MIB2
ABRAXAS2.3	0.00121159	-0.459894	0.067	0.238	1	cycling2	ABRAXAS2
ZNF195.3	0.00121899	-0.5931	0.08	0.264	1	cycling2	ZNF195
MPHOSPH6.8	0.00122127	-0.317878	0.147	0.376	1	cycling2	MPHOSPH6
CCR5.12	0.00122777	-0.36375	0.053	0.221	1	cycling2	CCR5
MTRNR2L12.4	0.001236	0.839227	0.867	0.983	1	cycling2	MTRNR2L12
RDH14.2	0.00123815	-0.381854	0.08	0.268	1	cycling2	RDH14
CAPZA2.7	0.00124032	-0.174771	0.28	0.614	1	cycling2	CAPZA2
ERCC6.2	0.00124452	2.17963	0.28	0.177	1	cycling2	ERCC6
SKA2.9	0.00124473	-0.298539	0.147	0.376	1	cycling2	SKA2
STARD7.9	0.00124741	0.164726	0.213	0.482	1	cycling2	STARD7
BRWD1.1	0.001253	2.00865	0.48	0.467	1	cycling2	BRWD1
ARMC1.6	0.00125409	-0.1412	0.107	0.312	1	cycling2	ARMC1
NPEPPS.9	0.00126454	1.31819	0.547	0.591	1	cycling2	NPEPPS
OGG1.8	0.00127266	-0.223727	0.053	0.221	1	cycling2	OGG1
HLCS.4	0.00127626	3.19588	0.253	0.153	1	cycling2	HLCS
SNAP29.5	0.0012791	0.311677	0.147	0.384	1	cycling2	SNAP29
KRAS.8	0.00128414	-0.232051	0.24	0.531	1	cycling2	KRAS
PPP1R3F.11	0.00128954	-0.359913	0.107	0.306	1	cycling2	PPP1R3F
AP5Z1.4	0.00130017	0.557867	0.12	0.331	1	cycling2	AP5Z1
MCM9.5	0.00130678	2.56964	0.347	0.264	1	cycling2	MCM9
MBOAT7.9	0.00131037	-0.354213	0.253	0.535	1	cycling2	MBOAT7
AAR2.5	0.00132073	-0.212887	0.08	0.263	1	cycling2	AAR2
KPNA1.4	0.00132173	2.32793	0.36	0.278	1	cycling2	KPNA1
RINL.7	0.00132356	-0.26697	0.16	0.39	1	cycling2	RINL
CD44.8	0.00132653	0.904658	0.733	0.869	1	cycling2	CD44
P2RX5.11	0.0013298	-0.503922	0.067	0.242	1	cycling2	P2RX5
XBP1.8	0.00133143	-0.24937	0.4	0.713	1	cycling2	XBP1
SLC41A2.4	0.00133563	3.79422	0.2	0.105	1	cycling2	SLC41A2
ETNK1.4	0.00133891	1.87335	0.52	0.555	1	cycling2	ETNK1
BATF.8	0.00134652	0.174709	0.333	0.675	1	cycling2	BATF
DDX27.5	0.00134973	0.2396	0.16	0.412	1	cycling2	DDX27
COPS7A.8	0.00135345	-0.112342	0.093	0.286	1	cycling2	COPS7A
ATP2B4.10	0.00135447	1.60634	0.547	0.629	1	cycling2	ATP2B4
SLCO3A1.9	0.00135882	2.26314	0.413	0.363	1	cycling2	SLCO3A1
USP9X.5	0.00136813	1.90327	0.453	0.401	1	cycling2	USP9X
LARP4B.6	0.00137029	1.81043	0.453	0.419	1	cycling2	LARP4B
SLC35F5.6	0.0013834	2.45169	0.28	0.18	1	cycling2	SLC35F5
PHC2.3	0.00138391	-0.417507	0.093	0.282	1	cycling2	PHC2
PGAP1.3	0.00138467	2.74645	0.267	0.168	1	cycling2	PGAP1
RSPRY1.10	0.00138578	-0.611022	0.093	0.281	1	cycling2	RSPRY1
RAB3GAP2.4	0.00139412	2.09675	0.4	0.333	1	cycling2	RAB3GAP2
AKAP9	0.00140159	1.35198	0.587	0.631	1	cycling2	AKAP9
DCUN1D5.9	0.0014108	0.217474	0.173	0.428	1	cycling2	DCUN1D5
TRPM7.2	0.00141262	2.07148	0.453	0.431	1	cycling2	TRPM7
OGFOD3.6	0.00141413	-0.209968	0.053	0.219	1	cycling2	OGFOD3
GRAMD1B.12	0.00142224	2.39791	0.413	0.362	1	cycling2	GRAMD1B
LGALS3BP.4	0.00142471	-0.437038	0.093	0.276	1	cycling2	LGALS3BP
RPP38.5	0.00142599	0.184241	0.107	0.301	1	cycling2	RPP38
UBR1.2	0.00143274	1.74184	0.453	0.429	1	cycling2	UBR1
TXNDC5.9	0.00143341	-0.411882	0.08	0.264	1	cycling2	TXNDC5
ALKBH3.6	0.00143738	-0.62563	0.053	0.214	1	cycling2	ALKBH3
FUCA2.7	0.00143882	-0.278836	0.08	0.26	1	cycling2	FUCA2
NME3.7	0.0014405	0.272883	0.36	0.716	1	cycling2	NME3
RFLNB.10	0.00144181	0.10302	0.107	0.306	1	cycling2	RFLNB
NCBP3.4	0.00146844	0.39343	0.133	0.362	1	cycling2	NCBP3
AZI2.7	0.00147443	-0.174222	0.133	0.348	1	cycling2	AZI2
RBM14.7	0.00148497	0.603182	0.12	0.325	1	cycling2	RBM14
NMRAL1.2	0.00148953	-0.198289	0.107	0.307	1	cycling2	NMRAL1
CNOT8.4	0.00149062	-0.130554	0.173	0.422	1	cycling2	CNOT8
LINC00667.6	0.00149724	0.144851	0.147	0.373	1	cycling2	LINC00667
RASSF7.2	0.00149896	-0.158613	0.147	0.374	1	cycling2	RASSF7
HIPK1.7	0.00150251	2.07546	0.373	0.297	1	cycling2	HIPK1
IPO5.8	0.00151001	0.547042	0.133	0.354	1	cycling2	IPO5
DIP2A.5	0.00151116	2.02983	0.413	0.359	1	cycling2	DIP2A
NLRP1.7	0.00151161	1.70185	0.48	0.461	1	cycling2	NLRP1
TRIM11.4	0.00151683	0.304639	0.12	0.324	1	cycling2	TRIM11
DCAF6.4	0.00151787	2.33812	0.373	0.294	1	cycling2	DCAF6
POLR3C.3	0.00152571	0.135494	0.093	0.284	1	cycling2	POLR3C
POLB.8	0.00152691	-0.105409	0.08	0.26	1	cycling2	POLB
TMEM167A.8	0.00152801	0.141504	0.227	0.505	1	cycling2	TMEM167A
JMJD6.8	0.00153322	0.256507	0.12	0.319	1	cycling2	JMJD6
TOX.6	0.00153412	3.03591	0.293	0.199	1	cycling2	TOX
NF1.5	0.00153648	2.40724	0.36	0.285	1	cycling2	NF1
MTMR1.4	0.00153681	1.98747	0.347	0.258	1	cycling2	MTMR1
RAPGEF2.8	0.00154346	2.41843	0.307	0.215	1	cycling2	RAPGEF2
BRAT1.6	0.00154517	0.293229	0.12	0.327	1	cycling2	BRAT1
PRKCD.9	0.00154593	-0.171643	0.107	0.304	1	cycling2	PRKCD
SPAST.3	0.0015466	2.26864	0.28	0.184	1	cycling2	SPAST
SCAF11.1	0.00155023	1.29658	0.6	0.728	1	cycling2	SCAF11
KIAA1143.4	0.00155132	0.334596	0.133	0.352	1	cycling2	KIAA1143
AP3B1.4	0.00155309	1.64637	0.507	0.555	1	cycling2	AP3B1
DDX50.4	0.00155375	0.167705	0.187	0.454	1	cycling2	DDX50
DMAC2.5	0.00155713	-0.12059	0.067	0.24	1	cycling2	DMAC2
OGT.7	0.00156216	1.62295	0.533	0.591	1	cycling2	OGT
MAD1L1.6	0.00157603	0.336467	0.24	0.53	1	cycling2	MAD1L1
FLI1.4	0.00157733	1.63827	0.507	0.529	1	cycling2	FLI1
SSBP2.8	0.00158873	2.42252	0.293	0.197	1	cycling2	SSBP2
PRPSAP1.7	0.00160359	0.589145	0.133	0.36	1	cycling2	PRPSAP1
ZCCHC10.5	0.00160627	0.126348	0.107	0.31	1	cycling2	ZCCHC10
GET4.4	0.00160796	0.264263	0.12	0.327	1	cycling2	GET4
ZNF431.3	0.00163026	2.05368	0.333	0.242	1	cycling2	ZNF431
TMX4.8	0.00163115	0.270021	0.227	0.51	1	cycling2	TMX4
TOB1.2	0.00163497	1.54424	0.12	0.327	1	cycling2	TOB1
EXOC7.5	0.00163606	0.270095	0.16	0.399	1	cycling2	EXOC7
SMCO4.11	0.001643	-0.386112	0.107	0.3	1	cycling2	SMCO4
HADH.5	0.00164548	-0.101607	0.093	0.286	1	cycling2	HADH
C22orf39.4	0.0016471	0.417546	0.147	0.384	1	cycling2	C22orf39
SPG21.4	0.00167299	0.169598	0.213	0.484	1	cycling2	SPG21
SEC61A1.9	0.00167426	0.165475	0.24	0.541	1	cycling2	SEC61A1
INO80D.3	0.00167636	2.11634	0.427	0.382	1	cycling2	INO80D
SDAD1.7	0.00168156	-0.270248	0.213	0.466	1	cycling2	SDAD1
PHACTR4.4	0.00169237	1.93957	0.387	0.32	1	cycling2	PHACTR4
ALG2.8	0.00169387	-0.266216	0.147	0.364	1	cycling2	ALG2
FAM98C.2	0.0016976	-0.230053	0.093	0.278	1	cycling2	FAM98C
MVD.8	0.00170334	-0.360752	0.12	0.325	1	cycling2	MVD
CHCHD3.7	0.001704	1.82656	0.44	0.402	1	cycling2	CHCHD3
VAMP7.8	0.00171748	-0.117633	0.093	0.279	1	cycling2	VAMP7
CNKSR2.3	0.00171756	2.76537	0.2	0.106	1	cycling2	CNKSR2
ASB3.3	0.00172247	2.12892	0.387	0.321	1	cycling2	ASB3
LIPA.2	0.0017322	0.677522	0.08	0.26	1	cycling2	LIPA
YIPF2.5	0.00174299	0.333033	0.08	0.262	1	cycling2	YIPF2
VARS.10	0.00174412	-0.648527	0.053	0.211	1	cycling2	VARS
SCAF1.4	0.00174675	-0.14876	0.133	0.346	1	cycling2	SCAF1
CD4.12	0.00175459	-0.136905	0.467	0.807	1	cycling2	CD4
AP2A1.5	0.00176087	0.316879	0.147	0.375	1	cycling2	AP2A1
KCNN4.9	0.00177375	0.258337	0.133	0.34	1	cycling2	KCNN4
FBXW4.6	0.00177917	2.38966	0.307	0.213	1	cycling2	FBXW4
LMBR1.1	0.00178251	2.0475	0.413	0.364	1	cycling2	LMBR1
LENG1.1	0.00179161	-0.162664	0.08	0.254	1	cycling2	LENG1
KDM2B.6	0.00179399	1.90497	0.387	0.317	1	cycling2	KDM2B
NADK.5	0.00179828	-0.458501	0.08	0.257	1	cycling2	NADK
WDR13.6	0.00179995	0.627674	0.067	0.233	1	cycling2	WDR13
PDCL.6	0.00180003	0.563237	0.107	0.304	1	cycling2	PDCL
B3GNT2.5	0.00180065	-0.201416	0.107	0.295	1	cycling2	B3GNT2
TMEM43.7	0.00180068	-0.164962	0.133	0.35	1	cycling2	TMEM43
ZNF254.1	0.0018063	2.60803	0.2	0.106	1	cycling2	ZNF254
UTP6.6	0.00181598	-0.146559	0.107	0.299	1	cycling2	UTP6
POLRMT.7	0.00182964	-0.171321	0.067	0.231	1	cycling2	POLRMT
PPP3CC.3	0.00183199	1.52356	0.52	0.558	1	cycling2	PPP3CC
HDAC3.5	0.00183533	0.21812	0.213	0.478	1	cycling2	HDAC3
CCDC71L.11	0.00183783	-0.195839	0.16	0.379	1	cycling2	CCDC71L
SMC5.5	0.00184029	1.86706	0.48	0.478	1	cycling2	SMC5
CHPF.10	0.00184354	-0.317394	0.093	0.278	1	cycling2	CHPF
GSKIP.8	0.00184748	0.630488	0.093	0.279	1	cycling2	GSKIP
PNRC2.4	0.00186081	-0.253201	0.333	0.665	1	cycling2	PNRC2
SAP30BP.1	0.00186094	0.181676	0.2	0.47	1	cycling2	SAP30BP
BDH2.5	0.00188659	-0.399581	0.067	0.235	1	cycling2	BDH2
ALDH9A1.4	0.00189249	0.181033	0.187	0.438	1	cycling2	ALDH9A1
BAP1.4	0.00192472	-1.11713	0.053	0.207	1	cycling2	BAP1
YWHAQ.11	0.00194396	0.192213	0.373	0.724	1	cycling2	YWHAQ
CDKN2AIP.2	0.00195058	0.879629	0.12	0.322	1	cycling2	CDKN2AIP
HSPA9.6	0.00197759	-0.145309	0.36	0.675	1	cycling2	HSPA9
KIAA2026.4	0.00198121	1.75714	0.44	0.412	1	cycling2	KIAA2026
BPTF.1	0.00198755	1.12776	0.573	0.676	1	cycling2	BPTF
GOLGA8A.7	0.00199657	1.92741	0.44	0.404	1	cycling2	GOLGA8A
ACOT7.12	0.00199668	-0.339287	0.067	0.227	1	cycling2	ACOT7
STT3A.7	0.00201977	0.311019	0.227	0.501	1	cycling2	STT3A
EIF5.6	0.00203204	0.292419	0.413	0.81	1	cycling2	EIF5
NDUFAF2.8	0.00203398	1.09992	0.12	0.323	1	cycling2	NDUFAF2
CNOT4.4	0.00203451	1.8028	0.453	0.447	1	cycling2	CNOT4
PITPNA-AS1.5	0.00203597	-0.419353	0.053	0.21	1	cycling2	PITPNA-AS1
FHIT.2	0.00205211	2.7902	0.28	0.184	1	cycling2	FHIT
HAT1.6	0.00205315	0.293088	0.16	0.392	1	cycling2	HAT1
CDK12.4	0.0020533	1.8737	0.453	0.424	1	cycling2	CDK12
SLC35A3.2	0.00205493	2.61956	0.267	0.17	1	cycling2	SLC35A3
C6orf47.5	0.00206525	-0.245912	0.093	0.274	1	cycling2	C6orf47
LINC00342.3	0.00208767	1.93175	0.4	0.342	1	cycling2	LINC00342
CBX6.10	0.00208774	-0.176751	0.107	0.296	1	cycling2	CBX6
TMEM173.11	0.00210182	-0.558007	0.467	0.762	1	cycling2	TMEM173
ZFYVE28.7	0.00210449	2.27141	0.387	0.333	1	cycling2	ZFYVE28
IGF2R.7	0.00210551	1.47549	0.533	0.582	1	cycling2	IGF2R
EAF1.6	0.00213191	-0.253823	0.053	0.21	1	cycling2	EAF1
ANKRA2.2	0.00214019	-0.580053	0.053	0.209	1	cycling2	ANKRA2
BICD1.4	0.00214463	2.63312	0.28	0.189	1	cycling2	BICD1
ABHD10.6	0.00215923	-0.791804	0.067	0.229	1	cycling2	ABHD10
SLC10A7.2	0.0021675	2.71085	0.24	0.145	1	cycling2	SLC10A7
LCORL.2	0.00218133	2.53626	0.28	0.186	1	cycling2	LCORL
NAA25.5	0.00221374	2.28133	0.333	0.247	1	cycling2	NAA25
PLOD3.8	0.00221505	0.221629	0.12	0.322	1	cycling2	PLOD3
ARFGAP3.8	0.00221712	0.546121	0.16	0.39	1	cycling2	ARFGAP3
TTC1.6	0.00222563	0.728061	0.24	0.532	1	cycling2	TTC1
ERAL1.7	0.00223362	0.503718	0.12	0.316	1	cycling2	ERAL1
CDC40.2	0.00224905	-0.199873	0.227	0.483	1	cycling2	CDC40
EIF2S1.6	0.00225672	0.31366	0.2	0.459	1	cycling2	EIF2S1
PDXP.10	0.00225763	-0.143807	0.053	0.207	1	cycling2	PDXP
C12orf76.5	0.0022723	-0.187008	0.107	0.299	1	cycling2	C12orf76
UBASH3B.9	0.00227872	2.64373	0.293	0.205	1	cycling2	UBASH3B
PYHIN1.8	0.00228149	1.24263	0.547	0.601	1	cycling2	PYHIN1
TSHZ1.4	0.00228179	3.01335	0.24	0.145	1	cycling2	TSHZ1
TPRG1L	0.00229671	-0.253093	0.067	0.231	1	cycling2	TPRG1L
NUDT2.8	0.00229822	0.183841	0.133	0.34	1	cycling2	NUDT2
RSRC1.5	0.00229891	1.89295	0.453	0.434	1	cycling2	RSRC1
SNX5.8	0.00230133	0.292261	0.293	0.626	1	cycling2	SNX5
OTUD6B-AS1	0.00231803	0.602926	0.147	0.358	1	cycling2	OTUD6B-AS1
RASA2.3	0.00231876	1.61846	0.547	0.631	1	cycling2	RASA2
NDUFAF1.6	0.00232119	0.149722	0.067	0.23	1	cycling2	NDUFAF1
FBXO42.4	0.00232947	2.55859	0.333	0.255	1	cycling2	FBXO42
N4BP1.5	0.0023374	1.75045	0.493	0.529	1	cycling2	N4BP1
ATXN7L3B.5	0.00234285	0.17059	0.16	0.38	1	cycling2	ATXN7L3B
KAT5.5	0.00236172	0.123994	0.093	0.279	1	cycling2	KAT5
CNIH4.8	0.00236243	0.270055	0.227	0.501	1	cycling2	CNIH4
CHPF2.7	0.0023708	-0.581269	0.08	0.249	1	cycling2	CHPF2
LINC00963.9	0.00237109	0.411654	0.107	0.301	1	cycling2	LINC00963
TMEM65.9	0.00237883	1.9228	0.44	0.415	1	cycling2	TMEM65
ZC3H12C.4	0.00238215	3.2149	0.2	0.109	1	cycling2	ZC3H12C
CDC23.5	0.00238493	0.40779	0.067	0.231	1	cycling2	CDC23
NUDT18.5	0.0023874	-0.466146	0.067	0.228	1	cycling2	NUDT18
YJU2.5	0.00239122	0.206911	0.08	0.255	1	cycling2	YJU2
SRSF6.10	0.00240039	0.324497	0.173	0.411	1	cycling2	SRSF6
PRKAR1B.8	0.00241805	0.247932	0.093	0.272	1	cycling2	PRKAR1B
CES2.5	0.002423	-0.245277	0.067	0.227	1	cycling2	CES2
DENND10.7	0.00242621	0.142528	0.173	0.408	1	cycling2	DENND10
TMEM107.8	0.00242963	-0.396373	0.053	0.206	1	cycling2	TMEM107
PELI1.8	0.00243549	2.04334	0.44	0.408	1	cycling2	PELI1
VHL.8	0.0024491	0.522234	0.173	0.415	1	cycling2	VHL
GPR183.9	0.00246019	0.175056	0.147	0.362	1	cycling2	GPR183
EIF2AK4.7	0.00246205	0.477887	0.093	0.278	1	cycling2	EIF2AK4
BRCC3.7	0.00247908	-0.292573	0.12	0.311	1	cycling2	BRCC3
MARCH2.6	0.00248215	-0.336036	0.093	0.272	1	cycling2	MARCH2
PITHD1.7	0.00248388	0.183383	0.24	0.511	1	cycling2	PITHD1
GOLGB1.9	0.00248417	1.5282	0.533	0.564	1	cycling2	GOLGB1
CDKN1A.9	0.00248685	-0.45029	0.093	0.262	1	cycling2	CDKN1A
METTL3.5	0.00248894	-0.173483	0.093	0.272	1	cycling2	METTL3
ZFPM1.2	0.00251688	-0.117749	0.12	0.311	1	cycling2	ZFPM1
COX10.9	0.00251704	2.04057	0.36	0.281	1	cycling2	COX10
AQR.2	0.00252353	2.30866	0.36	0.291	1	cycling2	AQR
STT3B.10	0.00252664	1.50009	0.573	0.677	1	cycling2	STT3B
TSC22D2.5	0.0025285	2.51894	0.307	0.22	1	cycling2	TSC22D2
PRKCQ-AS1.9	0.00253381	0.438817	0.307	0.631	1	cycling2	PRKCQ-AS1
FANCF.2	0.00255807	0.498734	0.053	0.202	1	cycling2	FANCF
LINC01578.9	0.00259245	0.899662	0.707	0.87	1	cycling2	LINC01578
ATF1.3	0.00260139	0.571757	0.147	0.367	1	cycling2	ATF1
TRIOBP.6	0.00260985	-0.31392	0.107	0.291	1	cycling2	TRIOBP
CKAP2.5	0.00261162	0.331379	0.133	0.341	1	cycling2	CKAP2
METRN.4	0.00261171	0.206225	0.053	0.203	1	cycling2	METRN
CCDC12.5	0.00261342	0.402908	0.293	0.605	1	cycling2	CCDC12
CFAP97.4	0.00263202	0.380304	0.147	0.367	1	cycling2	CFAP97
SOD2.7	0.00264757	0.559843	0.24	0.521	1	cycling2	SOD2
ADPRHL2.3	0.00264889	0.662792	0.133	0.345	1	cycling2	ADPRHL2
DPH1.3	0.00265051	0.17469	0.093	0.272	1	cycling2	DPH1
NAAA.4	0.00266294	0.19254	0.187	0.438	1	cycling2	NAAA
AIDA.5	0.00268937	-0.180298	0.12	0.311	1	cycling2	AIDA
WDR6.4	0.00270026	0.412508	0.16	0.38	1	cycling2	WDR6
UBA6.6	0.00273876	1.78573	0.44	0.398	1	cycling2	UBA6
DNAJA3.8	0.00276747	0.261946	0.08	0.248	1	cycling2	DNAJA3
PARP11.3	0.0027699	2.67852	0.267	0.173	1	cycling2	PARP11
PRIM2.6	0.00277253	2.20941	0.347	0.277	1	cycling2	PRIM2
RAB9A.1	0.00278694	0.564303	0.093	0.269	1	cycling2	RAB9A
CHMP1B.6	0.00278822	1.25598	0.067	0.228	1	cycling2	CHMP1B
SIAH2.9	0.00279057	0.605134	0.2	0.445	1	cycling2	SIAH2
DDX59.4	0.00279273	-0.474018	0.067	0.226	1	cycling2	DDX59
LYST.10	0.00279389	1.55025	0.507	0.516	1	cycling2	LYST
RALA.9	0.00280214	0.521158	0.253	0.543	1	cycling2	RALA
TUT1.4	0.0028236	-0.683896	0.053	0.203	1	cycling2	TUT1
HSPA1B.6	0.00282925	1.24354	0.107	0.295	1	cycling2	HSPA1B
CPSF3.8	0.00284732	0.441803	0.107	0.295	1	cycling2	CPSF3
ARMCX3.6	0.0028731	0.324699	0.133	0.335	1	cycling2	ARMCX3
TMEM64.8	0.00290613	-0.186687	0.053	0.201	1	cycling2	TMEM64
MGA.4	0.00290671	2.18061	0.36	0.29	1	cycling2	MGA
MIR29B2CHG	0.00291386	2.52105	0.2	0.11	1	cycling2	MIR29B2CHG
HECA.2	0.00291901	2.66003	0.307	0.228	1	cycling2	HECA
CDC37.8	0.0029358	-0.266083	0.507	0.88	1	cycling2	CDC37
RASGEF1B.5	0.00294018	0.242512	0.093	0.269	1	cycling2	RASGEF1B
DNAAF2.6	0.00294991	0.398662	0.12	0.315	1	cycling2	DNAAF2
SNHG14.3	0.00295421	2.38654	0.267	0.174	1	cycling2	SNHG14
SENP7.1	0.00295953	2.09028	0.4	0.351	1	cycling2	SENP7
TOM1L2	0.00296175	2.49675	0.253	0.161	1	cycling2	TOM1L2
TEN1.7	0.00297181	0.196372	0.053	0.202	1	cycling2	TEN1
KIF2A.8	0.00297642	1.00145	0.667	0.802	1	cycling2	KIF2A
CS.7	0.00298627	0.150836	0.2	0.443	1	cycling2	CS
DDB1.6	0.00299837	0.260826	0.28	0.595	1	cycling2	DDB1
FBXO45.6	0.00300335	-0.227224	0.107	0.294	1	cycling2	FBXO45
EIF2B5.3	0.00300482	0.435208	0.147	0.361	1	cycling2	EIF2B5
RAB29.4	0.0030079	-0.503859	0.147	0.344	1	cycling2	RAB29
STK25.5	0.00301931	0.188798	0.187	0.43	1	cycling2	STK25
LINC00243.6	0.00304655	1.98921	0.307	0.218	1	cycling2	LINC00243
MAP2K3.8	0.00306475	-0.13417	0.253	0.513	1	cycling2	MAP2K3
SCPEP1.11	0.00306829	-0.44769	0.107	0.28	1	cycling2	SCPEP1
CCDC9.3	0.00307633	0.352539	0.053	0.2	1	cycling2	CCDC9
ZCCHC9.6	0.00308065	0.145613	0.12	0.314	1	cycling2	ZCCHC9
AGO4.5	0.00308338	2.17259	0.24	0.147	1	cycling2	AGO4
SGO1-AS1.2	0.00309016	2.59408	0.267	0.168	1	cycling2	SGO1-AS1
NSL1.3	0.00310064	0.231963	0.173	0.406	1	cycling2	NSL1
BSCL2.5	0.00310208	0.2409	0.08	0.245	1	cycling2	BSCL2
LIX1L.2	0.00315497	0.572582	0.173	0.416	1	cycling2	LIX1L
EMC9.9	0.00316698	0.733545	0.08	0.249	1	cycling2	EMC9
PARL.5	0.0031804	0.144533	0.187	0.43	1	cycling2	PARL
INO80.4	0.00318345	1.78165	0.4	0.352	1	cycling2	INO80
COA5.4	0.00318578	-0.21694	0.133	0.33	1	cycling2	COA5
RBM15.4	0.00318594	0.196738	0.067	0.22	1	cycling2	RBM15
RAP1GDS1.6	0.00320806	1.56937	0.467	0.477	1	cycling2	RAP1GDS1
POC1B.9	0.00321293	1.97542	0.373	0.315	1	cycling2	POC1B
SNHG15.8	0.00321402	0.653704	0.133	0.338	1	cycling2	SNHG15
AMBRA1.2	0.0032269	1.80134	0.373	0.308	1	cycling2	AMBRA1
NCAPD2.5	0.00323004	-0.357919	0.093	0.266	1	cycling2	NCAPD2
DGKH.9	0.00324374	2.28339	0.293	0.211	1	cycling2	DGKH
CNPY4.5	0.00325114	-0.179745	0.053	0.201	1	cycling2	CNPY4
ABCB7.6	0.00329034	0.394892	0.133	0.327	1	cycling2	ABCB7
CYHR1.2	0.00329574	-0.315515	0.107	0.283	1	cycling2	CYHR1
ITFG2.4	0.00330723	1.63328	0.387	0.312	1	cycling2	ITFG2
RPP30.6	0.00331386	0.840061	0.147	0.359	1	cycling2	RPP30
ABCD2.5	0.00335313	2.40931	0.267	0.176	1	cycling2	ABCD2
ING4.2	0.00338141	-0.290577	0.107	0.288	1	cycling2	ING4
EIF2AK3.10	0.00339481	2.52294	0.32	0.244	1	cycling2	EIF2AK3
MKRN1.11	0.00340698	0.487205	0.28	0.583	1	cycling2	MKRN1
TMEM161A.5	0.00342328	-0.140457	0.08	0.243	1	cycling2	TMEM161A
KIAA0319L.10	0.0034468	1.79693	0.44	0.402	1	cycling2	KIAA0319L
PTPN1.5	0.00345023	1.0669	0.587	0.688	1	cycling2	PTPN1
NUDCD3.3	0.00346826	2.11819	0.347	0.27	1	cycling2	NUDCD3
SATB1-AS1.6	0.00348076	2.75309	0.373	0.32	1	cycling2	SATB1-AS1
HNRNPH3.5	0.00349661	0.230295	0.333	0.65	1	cycling2	HNRNPH3
TMEM128.3	0.00350376	-0.188238	0.067	0.221	1	cycling2	TMEM128
PITPNC1.10	0.00350982	2.47311	0.387	0.338	1	cycling2	PITPNC1
RPS10.10	0.00351305	-0.518692	0.067	0.219	1	cycling2	RPS10
MRTO4.10	0.00351676	0.102765	0.107	0.289	1	cycling2	MRTO4
PIGH.3	0.00356639	0.632018	0.093	0.27	1	cycling2	PIGH
UTP18.7	0.00356727	0.106072	0.147	0.355	1	cycling2	UTP18
FHOD1.9	0.00357952	0.108506	0.12	0.311	1	cycling2	FHOD1
NHLRC2.6	0.00360943	2.57681	0.28	0.195	1	cycling2	NHLRC2
CREG1.8	0.00361187	-0.665829	0.067	0.213	1	cycling2	CREG1
PLK3.6	0.00362252	0.793695	0.187	0.403	1	cycling2	PLK3
FLAD1.6	0.00363846	-0.157399	0.107	0.287	1	cycling2	FLAD1
SLC35B3.5	0.00364525	0.131312	0.08	0.242	1	cycling2	SLC35B3
LMNB2.7	0.00365874	-0.415648	0.08	0.239	1	cycling2	LMNB2
TNFRSF25.8	0.00366771	0.408666	0.227	0.478	1	cycling2	TNFRSF25
MRPS27.6	0.00366851	0.516586	0.12	0.316	1	cycling2	MRPS27
RAD1.5	0.00367168	-0.157751	0.067	0.218	1	cycling2	RAD1
ACP2.8	0.00368408	-0.284264	0.093	0.26	1	cycling2	ACP2
OSM.12	0.00368945	-1.18834	0.067	0.213	1	cycling2	OSM
ACOT9.7	0.00369543	-0.145685	0.107	0.282	1	cycling2	ACOT9
FAM111A.5	0.0037	0.26398	0.12	0.301	1	cycling2	FAM111A
RUFY2.3	0.00371171	2.50933	0.24	0.15	1	cycling2	RUFY2
SFXN4.8	0.00372836	-0.605406	0.067	0.217	1	cycling2	SFXN4
CCDC82.3	0.00375535	0.169553	0.147	0.354	1	cycling2	CCDC82
HIST1H1E.6	0.00377968	0.117021	0.44	0.754	1	cycling2	HIST1H1E
TCTEX1D2.4	0.00378726	0.35257	0.107	0.286	1	cycling2	TCTEX1D2
TCOF1.4	0.0038429	0.175646	0.093	0.262	1	cycling2	TCOF1
USP14.5	0.00388904	0.206761	0.267	0.537	1	cycling2	USP14
MORF4L2.4	0.00390047	0.664772	0.213	0.449	1	cycling2	MORF4L2
OSBPL8.5	0.00392248	1.08017	0.587	0.697	1	cycling2	OSBPL8
CREBBP.2	0.00393197	2.04436	0.4	0.352	1	cycling2	CREBBP
ZNF207.7	0.00394445	0.887142	0.6	0.696	1	cycling2	ZNF207
STAMBPL1.6	0.00395149	2.29671	0.387	0.342	1	cycling2	STAMBPL1
AP1G1.4	0.00395735	2.25778	0.387	0.341	1	cycling2	AP1G1
ACOT8.5	0.00396586	0.40241	0.107	0.291	1	cycling2	ACOT8
POLR2D.8	0.00397591	0.53706	0.107	0.284	1	cycling2	POLR2D
ST3GAL1.11	0.0039935	1.79307	0.48	0.508	1	cycling2	ST3GAL1
ZEB2.9	0.00400462	3.26125	0.28	0.195	1	cycling2	ZEB2
SMNDC1.5	0.0040057	0.362967	0.213	0.458	1	cycling2	SMNDC1
NIPA2.8	0.00401822	0.532503	0.16	0.374	1	cycling2	NIPA2
MED4.5	0.00402456	0.60591	0.28	0.58	1	cycling2	MED4
EHMT2.5	0.00403323	0.29589	0.133	0.325	1	cycling2	EHMT2
RAB18.6	0.00405128	0.476477	0.24	0.506	1	cycling2	RAB18
ATF5.9	0.00405871	0.239748	0.08	0.24	1	cycling2	ATF5
ACTR3C.1	0.00405936	2.49794	0.213	0.127	1	cycling2	ACTR3C
LUC7L.5	0.00407852	2.13428	0.347	0.282	1	cycling2	LUC7L
ZNF654.3	0.00410096	2.3295	0.333	0.264	1	cycling2	ZNF654
GPR65.7	0.00410682	0.440302	0.107	0.277	1	cycling2	GPR65
VRK3.6	0.00411401	0.616535	0.147	0.352	1	cycling2	VRK3
THOP1.8	0.00415439	0.168562	0.08	0.239	1	cycling2	THOP1
DDX3Y.11	0.00417183	2.41525	0.307	0.229	1	cycling2	DDX3Y
TPM4.11	0.004182	-0.272251	0.467	0.779	1	cycling2	TPM4
YLPM1.2	0.00420844	1.65108	0.427	0.395	1	cycling2	YLPM1
CHD6.6	0.00421074	2.31116	0.373	0.319	1	cycling2	CHD6
DMXL1.5	0.00421993	1.95157	0.32	0.236	1	cycling2	DMXL1
RUVBL2.7	0.00426801	-0.269732	0.16	0.364	1	cycling2	RUVBL2
SLC38A6.1	0.00428044	2.6461	0.2	0.114	1	cycling2	SLC38A6
KDM3B.5	0.00430654	1.94807	0.4	0.358	1	cycling2	KDM3B
KHSRP.6	0.00430659	-0.408717	0.08	0.237	1	cycling2	KHSRP
GNG2.11	0.00431923	1.46859	0.56	0.659	1	cycling2	GNG2
TIFA.7	0.00433134	0.970919	0.067	0.215	1	cycling2	TIFA
TBP.3	0.00437573	1.00171	0.107	0.287	1	cycling2	TBP
C1orf52.2	0.00440851	0.290513	0.147	0.346	1	cycling2	C1orf52
ZNRF2.7	0.00441807	1.89594	0.427	0.4	1	cycling2	ZNRF2
UBE2J1.8	0.00448105	0.204203	0.213	0.463	1	cycling2	UBE2J1
ARMC10.7	0.00449549	0.15277	0.173	0.39	1	cycling2	ARMC10
ATF6B.6	0.00449741	0.126081	0.333	0.646	1	cycling2	ATF6B
VCP.9	0.0045262	-0.150436	0.587	0.847	1	cycling2	VCP
BOP1.10	0.00453011	0.578433	0.08	0.24	1	cycling2	BOP1
SCLT1.4	0.00454576	2.06194	0.413	0.384	1	cycling2	SCLT1
FBXO7.6	0.00454743	0.382345	0.307	0.633	1	cycling2	FBXO7
APLP2.6	0.00455409	0.736898	0.173	0.398	1	cycling2	APLP2
GPR137B.9	0.00457306	1.03015	0.08	0.238	1	cycling2	GPR137B
ARFGAP2.4	0.00458045	0.225736	0.173	0.392	1	cycling2	ARFGAP2
HSPA13.8	0.00458343	-0.285959	0.093	0.256	1	cycling2	HSPA13
NKAP.7	0.00459677	0.617839	0.16	0.382	1	cycling2	NKAP
STX11.7	0.00461298	0.497083	0.08	0.237	1	cycling2	STX11
PTPA.4	0.0046199	0.791534	0.133	0.323	1	cycling2	PTPA
TMEM214.8	0.00464351	0.111752	0.107	0.281	1	cycling2	TMEM214
MAPK8.6	0.00467246	2.4501	0.373	0.325	1	cycling2	MAPK8
DRG2.5	0.00468681	0.646599	0.147	0.351	1	cycling2	DRG2
POLD3.6	0.00471326	0.448721	0.067	0.217	1	cycling2	POLD3
CSRNP1.9	0.00471772	0.555959	0.107	0.282	1	cycling2	CSRNP1
EIF2A.4	0.00474811	0.448955	0.24	0.531	1	cycling2	EIF2A
TMC6.9	0.00475625	-0.107145	0.347	0.706	1	cycling2	TMC6
IER5.10	0.0047593	1.42352	0.24	0.494	1	cycling2	IER5
RBM25.2	0.00479461	0.989829	0.6	0.732	1	cycling2	RBM25
SZT2.2	0.00479481	2.35237	0.24	0.152	1	cycling2	SZT2
C12orf49.5	0.00479764	0.435853	0.08	0.237	1	cycling2	C12orf49
TM2D3.4	0.00480691	0.325492	0.16	0.371	1	cycling2	TM2D3
GSPT1.5	0.00481427	0.275607	0.333	0.666	1	cycling2	GSPT1
VPS41.6	0.0048364	1.59622	0.413	0.388	1	cycling2	VPS41
RHOH.7	0.00483801	1.21839	0.6	0.771	1	cycling2	RHOH
CKAP5.5	0.00484705	0.637514	0.133	0.334	1	cycling2	CKAP5
BCLAF1.6	0.00485322	1.30545	0.547	0.647	1	cycling2	BCLAF1
CCDC174.1	0.00485552	0.411717	0.16	0.37	1	cycling2	CCDC174
DNMT1.8	0.00487893	-0.172156	0.267	0.53	1	cycling2	DNMT1
APOL3.6	0.00490952	0.673874	0.147	0.338	1	cycling2	APOL3
WAC-AS1.7	0.00495631	0.538449	0.133	0.33	1	cycling2	WAC-AS1
SMG6.4	0.00496004	2.10301	0.4	0.362	1	cycling2	SMG6
TTC39B.4	0.00503217	2.18396	0.253	0.168	1	cycling2	TTC39B
MINPP1.7	0.00507915	0.172829	0.08	0.236	1	cycling2	MINPP1
ZDHHC3.7	0.00510851	0.20506	0.147	0.35	1	cycling2	ZDHHC3
DHRS1.3	0.00511515	0.684827	0.08	0.237	1	cycling2	DHRS1
IL10RA.9	0.00511836	0.78999	0.653	0.78	1	cycling2	IL10RA
RTTN.4	0.00514262	1.94343	0.267	0.18	1	cycling2	RTTN
STAT5A.8	0.00514406	0.706508	0.16	0.371	1	cycling2	STAT5A
WDR77.11	0.00514816	0.179197	0.107	0.28	1	cycling2	WDR77
RNFT1.6	0.00515182	-0.313431	0.107	0.27	1	cycling2	RNFT1
TFIP11.7	0.00516295	0.276691	0.133	0.322	1	cycling2	TFIP11
ZDHHC16.9	0.00519323	0.21091	0.12	0.297	1	cycling2	ZDHHC16
POLR2M.3	0.00519929	-0.658552	0.067	0.209	1	cycling2	POLR2M
KRCC1.5	0.00520804	0.618233	0.213	0.465	1	cycling2	KRCC1
STAM2.5	0.00521385	2.40169	0.253	0.171	1	cycling2	STAM2
ANXA2R.10	0.00521737	0.379247	0.107	0.274	1	cycling2	ANXA2R
HMGCL.6	0.00526631	0.210969	0.067	0.21	1	cycling2	HMGCL
AP1G2.5	0.00527891	0.215901	0.253	0.504	1	cycling2	AP1G2
PIP5K1B.8	0.00530467	2.6486	0.333	0.261	1	cycling2	PIP5K1B
ARHGAP1.5	0.00533087	0.323248	0.16	0.371	1	cycling2	ARHGAP1
IFNAR1.4	0.0053615	0.608537	0.173	0.391	1	cycling2	IFNAR1
EXOSC7.6	0.00537914	0.578777	0.173	0.395	1	cycling2	EXOSC7
NFATC3.10	0.00538355	1.8108	0.507	0.578	1	cycling2	NFATC3
CDK5RAP1.4	0.00538863	-0.257546	0.093	0.254	1	cycling2	CDK5RAP1
PATJ.7	0.0054245	2.33949	0.28	0.2	1	cycling2	PATJ
NRF1.3	0.00544818	1.89606	0.307	0.226	1	cycling2	NRF1
RBM17.9	0.00545909	0.247555	0.333	0.662	1	cycling2	RBM17
ECSIT.4	0.00547709	0.284732	0.08	0.234	1	cycling2	ECSIT
HGS.4	0.00548698	0.503762	0.2	0.445	1	cycling2	HGS
RFT1.7	0.00548969	0.645596	0.067	0.211	1	cycling2	RFT1
TRAPPC10.8	0.00550199	1.78733	0.453	0.473	1	cycling2	TRAPPC10
PPP4R2.8	0.00554395	1.62057	0.507	0.567	1	cycling2	PPP4R2
MAP1LC3A.8	0.00557983	-0.144275	0.107	0.274	1	cycling2	MAP1LC3A
CDCA4.7	0.00558404	0.200063	0.093	0.254	1	cycling2	CDCA4
SLC38A2.5	0.00562375	2.04254	0.493	0.537	1	cycling2	SLC38A2
VPS26C.3	0.00562484	0.672439	0.133	0.322	1	cycling2	VPS26C
CYREN.8	0.00562797	-0.316489	0.08	0.233	1	cycling2	CYREN
HARS2.3	0.00568099	-0.177584	0.093	0.254	1	cycling2	HARS2
ABCE1.8	0.00570152	0.283177	0.187	0.415	1	cycling2	ABCE1
ARHGAP30.9	0.00579977	0.172985	0.413	0.796	1	cycling2	ARHGAP30
PRKRA.6	0.00580547	0.281477	0.107	0.279	1	cycling2	PRKRA
C22orf34.2	0.00581372	2.68482	0.213	0.13	1	cycling2	C22orf34
DUSP12.4	0.00582483	0.272525	0.12	0.299	1	cycling2	DUSP12
ZMYND19.9	0.00584182	-0.259244	0.093	0.25	1	cycling2	ZMYND19
NFKBIL1.8	0.00587249	-0.399921	0.067	0.206	1	cycling2	NFKBIL1
PCGF1.6	0.00590738	-0.227513	0.093	0.252	1	cycling2	PCGF1
OPA1.6	0.00594744	2.06985	0.4	0.363	1	cycling2	OPA1
DGLUCY.2	0.00595501	2.19089	0.387	0.349	1	cycling2	DGLUCY
CCDC93.6	0.00597142	2.04223	0.32	0.25	1	cycling2	CCDC93
ZNF138.2	0.00601352	2.10134	0.293	0.212	1	cycling2	ZNF138
AC004687.1.11	0.00602175	1.32488	0.627	0.752	1	cycling2	AC004687.1
SPOPL.1	0.00608689	2.50288	0.227	0.143	1	cycling2	SPOPL
ABHD16A.8	0.00609768	0.76879	0.147	0.354	1	cycling2	ABHD16A
ZBED4.1	0.00611337	2.59422	0.213	0.13	1	cycling2	ZBED4
MRPL45.7	0.00612384	0.124078	0.133	0.319	1	cycling2	MRPL45
MOB1A.9	0.00612972	0.224471	0.36	0.679	1	cycling2	MOB1A
RAB30-DT.2	0.00614327	2.54502	0.267	0.188	1	cycling2	RAB30-DT
GMPPA.9	0.00614617	0.247676	0.107	0.275	1	cycling2	GMPPA
DENR.9	0.00618865	0.419851	0.307	0.596	1	cycling2	DENR
SPAG9.5	0.00620893	1.82307	0.427	0.418	1	cycling2	SPAG9
KDM5A.4	0.00621533	1.52069	0.507	0.554	1	cycling2	KDM5A
WWP1.6	0.00623907	1.98657	0.427	0.412	1	cycling2	WWP1
ROCK1.5	0.00625393	1.29578	0.573	0.704	1	cycling2	ROCK1
PRRC1.7	0.00634293	0.297466	0.107	0.269	1	cycling2	PRRC1
PMAIP1.11	0.00634745	1.05566	0.08	0.231	1	cycling2	PMAIP1
PPP3CB	0.00637706	1.68649	0.427	0.414	1	cycling2	PPP3CB
TMEM161B-AS1.4	0.00637742	2.45334	0.293	0.221	1	cycling2	TMEM161B-AS1
LACTB.7	0.00640522	-0.128645	0.107	0.269	1	cycling2	LACTB
ULK3.7	0.0064131	-0.224707	0.12	0.286	1	cycling2	ULK3
CTCF.2	0.00641949	0.556468	0.267	0.546	1	cycling2	CTCF
OXNAD1.5	0.00645524	1.96589	0.467	0.494	1	cycling2	OXNAD1
PDIA3.11	0.00645742	-0.158936	0.533	0.906	1	cycling2	PDIA3
NELL2.11	0.00647235	2.48783	0.28	0.198	1	cycling2	NELL2
CHP1.8	0.00648337	0.364041	0.107	0.274	1	cycling2	CHP1
BHLHE40-AS1.3	0.00650324	2.05528	0.213	0.126	1	cycling2	BHLHE40-AS1
LAS1L.7	0.00660319	0.489386	0.093	0.251	1	cycling2	LAS1L
RRP7A.8	0.00664404	0.622309	0.227	0.479	1	cycling2	RRP7A
MAP2K4.4	0.00665359	1.75466	0.387	0.342	1	cycling2	MAP2K4
NECAP1.2	0.00665503	0.651032	0.08	0.228	1	cycling2	NECAP1
MPV17.6	0.0066893	0.307844	0.24	0.497	1	cycling2	MPV17
HLA-DMA.11	0.00669264	-0.481528	0.12	0.28	1	cycling2	HLA-DMA
LPCAT3.5	0.00669304	0.524922	0.173	0.386	1	cycling2	LPCAT3
RABGAP1.2	0.00670154	1.85274	0.36	0.306	1	cycling2	RABGAP1
REXO4.5	0.00675946	0.136218	0.067	0.203	1	cycling2	REXO4
POLR3E.7	0.00678566	-0.112887	0.08	0.226	1	cycling2	POLR3E
BTBD2.4	0.00681152	-0.575242	0.08	0.222	1	cycling2	BTBD2
NCK2.8	0.00682524	1.35193	0.547	0.63	1	cycling2	NCK2
TMF1.7	0.00689912	0.157589	0.28	0.552	1	cycling2	TMF1
RPRD1A.3	0.00690248	2.27786	0.32	0.253	1	cycling2	RPRD1A
MXI1.6	0.00690338	0.403789	0.133	0.32	1	cycling2	MXI1
AGTPBP1.4	0.006921	2.05799	0.36	0.304	1	cycling2	AGTPBP1
SP4.5	0.00693356	2.18659	0.36	0.312	1	cycling2	SP4
LPXN.8	0.00695515	0.545021	0.427	0.765	1	cycling2	LPXN
FRA10AC1.2	0.00695536	0.439893	0.12	0.298	1	cycling2	FRA10AC1
WRAP73.5	0.0069641	0.156728	0.133	0.32	1	cycling2	WRAP73
METRNL.11	0.00697068	-0.333521	0.107	0.263	1	cycling2	METRNL
ACTR1B.6	0.00699985	0.291743	0.2	0.432	1	cycling2	ACTR1B
UBTF.4	0.00700331	0.102411	0.293	0.584	1	cycling2	UBTF
CDR2.3	0.00701465	1.81672	0.44	0.455	1	cycling2	CDR2
RSAD1.6	0.00705655	0.269734	0.093	0.249	1	cycling2	RSAD1
UTP14A.6	0.00706192	0.70947	0.08	0.228	1	cycling2	UTP14A
UVRAG.3	0.00706221	1.75841	0.4	0.379	1	cycling2	UVRAG
MKRN2.4	0.00707773	0.395481	0.08	0.229	1	cycling2	MKRN2
ZNF330.7	0.00707826	0.463428	0.187	0.406	1	cycling2	ZNF330
SLC16A1-AS1.4	0.0070809	2.39076	0.267	0.189	1	cycling2	SLC16A1-AS1
TOR1AIP1.5	0.0071032	1.12936	0.227	0.481	1	cycling2	TOR1AIP1
GFM1.7	0.00722991	0.573143	0.12	0.295	1	cycling2	GFM1
BNIP2.5	0.00728204	0.288763	0.293	0.589	1	cycling2	BNIP2
SGSM3.7	0.00730708	0.431687	0.147	0.338	1	cycling2	SGSM3
RBBP5.4	0.00732747	0.389585	0.08	0.227	1	cycling2	RBBP5
PIGX.10	0.00734453	0.108091	0.173	0.377	1	cycling2	PIGX
DPP7.5	0.0074155	-0.187748	0.493	0.853	1	cycling2	DPP7
ZFAND1.4	0.00745207	0.669047	0.147	0.33	1	cycling2	ZFAND1
VRK2.5	0.00751944	1.94853	0.333	0.271	1	cycling2	VRK2
HEXA.7	0.00756325	0.502976	0.227	0.467	1	cycling2	HEXA
SAR1B.5	0.00761956	0.261253	0.173	0.384	1	cycling2	SAR1B
GDE1.11	0.00764397	-0.166333	0.187	0.39	1	cycling2	GDE1
AC011603.2.7	0.00769251	-0.366683	0.067	0.201	1	cycling2	AC011603.2
INTS12.5	0.0077899	-0.57577	0.093	0.24	1	cycling2	INTS12
LEMD3.2	0.00784118	1.94563	0.373	0.326	1	cycling2	LEMD3
CDK11B.3	0.00785228	0.478893	0.133	0.314	1	cycling2	CDK11B
ACTL6A.6	0.00791537	0.268447	0.173	0.374	1	cycling2	ACTL6A
AC078883.1.9	0.00791607	-0.254714	0.12	0.286	1	cycling2	AC078883.1
NIF3L1.1	0.00797288	0.124381	0.093	0.246	1	cycling2	NIF3L1
TUBA1C.9	0.00802729	0.88834	0.253	0.519	1	cycling2	TUBA1C
RWDD4.5	0.00803335	-0.247744	0.133	0.309	1	cycling2	RWDD4
FXR2.5	0.00803385	0.266129	0.067	0.205	1	cycling2	FXR2
PCCA.3	0.00805287	2.87025	0.253	0.178	1	cycling2	PCCA
CNST.6	0.00806772	1.65254	0.44	0.442	1	cycling2	CNST
FOCAD.3	0.00810273	2.22025	0.293	0.222	1	cycling2	FOCAD
TMEM8A.6	0.00812295	0.22486	0.16	0.354	1	cycling2	TMEM8A
TRAP1.9	0.00813581	0.419541	0.133	0.313	1	cycling2	TRAP1
MCM7.10	0.00813668	-0.789951	0.093	0.233	1	cycling2	MCM7
APIP.6	0.00814311	0.367535	0.12	0.288	1	cycling2	APIP
CYP51A1.8	0.00817556	-0.346518	0.08	0.221	1	cycling2	CYP51A1
ZNF580.8	0.00817648	0.53473	0.187	0.41	1	cycling2	ZNF580
MCF2L2.2	0.00818131	2.63323	0.2	0.122	1	cycling2	MCF2L2
NFKBIE.6	0.00819346	-0.230903	0.08	0.224	1	cycling2	NFKBIE
MAPKAPK3.9	0.00822695	0.108817	0.333	0.613	1	cycling2	MAPKAPK3
UPF3B.5	0.00823387	0.494859	0.133	0.319	1	cycling2	UPF3B
SMYD2.3	0.00824592	0.599287	0.107	0.266	1	cycling2	SMYD2
VDR.12	0.00825637	0.469834	0.173	0.379	1	cycling2	VDR
KPNB1.8	0.00828517	0.108258	0.413	0.74	1	cycling2	KPNB1
KLHL5.10	0.00834447	1.83111	0.4	0.376	1	cycling2	KLHL5
UPF1.6	0.00835892	0.521148	0.16	0.359	1	cycling2	UPF1
NELFCD.3	0.00838153	0.236341	0.187	0.403	1	cycling2	NELFCD
SFXN3.8	0.00838992	-0.278537	0.12	0.283	1	cycling2	SFXN3
UIMC1.4	0.00839926	1.8986	0.373	0.329	1	cycling2	UIMC1
CBL.5	0.00843732	2.01644	0.373	0.331	1	cycling2	CBL
FAM204A.6	0.00847839	0.314194	0.24	0.503	1	cycling2	FAM204A
ZMYND8.6	0.008518	2.22607	0.373	0.345	1	cycling2	ZMYND8
FLOT1.8	0.0085448	0.621512	0.28	0.537	1	cycling2	FLOT1
RASSF3.6	0.00855255	2.25597	0.32	0.256	1	cycling2	RASSF3
METTL21A.6	0.00856536	0.43457	0.067	0.202	1	cycling2	METTL21A
MAP3K1.6	0.00860805	1.85697	0.44	0.43	1	cycling2	MAP3K1
SLC39A6.8	0.00864286	0.213862	0.133	0.311	1	cycling2	SLC39A6
ZFPL1.6	0.00866973	0.252747	0.12	0.289	1	cycling2	ZFPL1
KLRB1.9	0.00872296	-1.55653	0.107	0.238	1	cycling2	KLRB1
SLC20A2.5	0.00872309	2.19915	0.333	0.281	1	cycling2	SLC20A2
RBM18.8	0.00873342	0.549921	0.12	0.289	1	cycling2	RBM18
MLLT10.2	0.00876668	2.09828	0.373	0.329	1	cycling2	MLLT10
PNPLA6.11	0.00878858	0.219411	0.133	0.312	1	cycling2	PNPLA6
PPP1CB.7	0.00879519	0.337946	0.267	0.52	1	cycling2	PPP1CB
BCL10.4	0.00882073	0.530378	0.12	0.293	1	cycling2	BCL10
CCNB1IP1.5	0.00884774	0.288481	0.067	0.2	1	cycling2	CCNB1IP1
STMN3.10	0.0088548	-0.335506	0.133	0.299	1	cycling2	STMN3
ATP2B1.5	0.00886314	1.82515	0.4	0.37	1	cycling2	ATP2B1
PPP3R1.5	0.00887609	1.85723	0.44	0.444	1	cycling2	PPP3R1
KIAA1328.6	0.00888022	2.4202	0.307	0.236	1	cycling2	KIAA1328
DECR1.7	0.0088845	0.262348	0.32	0.629	1	cycling2	DECR1
GMIP.7	0.00889737	0.549283	0.28	0.571	1	cycling2	GMIP
NKIRAS2.7	0.00891205	-0.220559	0.08	0.221	1	cycling2	NKIRAS2
HIST1H2AC.3	0.00891591	0.476415	0.133	0.295	1	cycling2	HIST1H2AC
LAIR1.11	0.00891659	0.501513	0.08	0.223	1	cycling2	LAIR1
PMM2.7	0.00892179	0.673053	0.107	0.266	1	cycling2	PMM2
TRMT2A.4	0.00892208	-0.179897	0.12	0.282	1	cycling2	TRMT2A
NUB1.3	0.0089543	0.57379	0.213	0.447	1	cycling2	NUB1
MIAT.6	0.00895746	2.21182	0.347	0.294	1	cycling2	MIAT
DUSP5.8	0.00895824	0.231574	0.213	0.412	1	cycling2	DUSP5
RABEP1.3	0.00899098	1.0206	0.2	0.422	1	cycling2	RABEP1
RASSF5.8	0.00900995	0.182062	0.373	0.71	1	cycling2	RASSF5
EZH2.7	0.00903769	2.22873	0.36	0.311	1	cycling2	EZH2
TRAFD1.3	0.00907954	0.188064	0.2	0.413	1	cycling2	TRAFD1
DR1.8	0.00909444	0.325733	0.267	0.53	1	cycling2	DR1
STRN.3	0.00912435	1.49865	0.373	0.333	1	cycling2	STRN
TDP1.9	0.00912736	0.28355	0.12	0.289	1	cycling2	TDP1
ALDH18A1.7	0.00915374	0.123433	0.093	0.245	1	cycling2	ALDH18A1
BPGM.6	0.00918738	-0.481279	0.08	0.216	1	cycling2	BPGM
PKD2.7	0.00919038	2.47503	0.387	0.352	1	cycling2	PKD2
UBE3A.3	0.00919451	1.41906	0.52	0.594	1	cycling2	UBE3A
ADA.11	0.00925963	0.418305	0.093	0.244	1	cycling2	ADA
DELE1.9	0.00927793	0.239339	0.173	0.373	1	cycling2	DELE1
TRIM38.7	0.00929787	1.43349	0.467	0.494	1	cycling2	TRIM38
PHLPP1.3	0.00937831	2.44464	0.24	0.163	1	cycling2	PHLPP1
SREBF2.8	0.00941021	2.0461	0.4	0.365	1	cycling2	SREBF2
HARS.9	0.00942237	0.277927	0.24	0.49	1	cycling2	HARS
TMEM87A.3	0.00942995	1.72159	0.467	0.509	1	cycling2	TMEM87A
ACTR3.8	0.00946219	-0.242599	0.627	0.907	1	cycling2	ACTR3
SCAMP1.2	0.00948424	2.18744	0.267	0.191	1	cycling2	SCAMP1
SYVN1.7	0.00949225	0.193546	0.12	0.285	1	cycling2	SYVN1
INPP5D.8	0.00957963	1.69752	0.493	0.549	1	cycling2	INPP5D
ETFA.9	0.00964685	0.130783	0.307	0.612	1	cycling2	ETFA
GPBP1L1.3	0.00966668	1.68958	0.427	0.418	1	cycling2	GPBP1L1
UBR4.5	0.00969727	2.09563	0.427	0.414	1	cycling2	UBR4
IQGAP1.11	0.00971677	0.759806	0.653	0.795	1	cycling2	IQGAP1
CAT.8	0.00971967	0.407796	0.2	0.427	1	cycling2	CAT
HEATR5B.1	0.00972443	2.14838	0.293	0.224	1	cycling2	HEATR5B
SLC25A22.7	0.00972959	-0.354945	0.08	0.217	1	cycling2	SLC25A22
APOL2.6	0.0097567	0.196738	0.173	0.371	1	cycling2	APOL2
INTS6.5	0.00978695	2.75868	0.4	0.4	1	cycling2	INTS6
SDC4.11	0.00978909	0.391276	0.133	0.293	1	cycling2	SDC4
PGRMC2.4	0.00983641	0.954623	0.133	0.313	1	cycling2	PGRMC2
BBC3.5	0.00995847	0.394379	0.093	0.239	1	cycling2	BBC3
TYROBP	0	8.39116	0.938	0.007	0	Monocytes	TYROBP
SPI1	0	11.6739	0.75	0.002	0	Monocytes	SPI1
FABP4	0	12.0741	0.594	0.002	0	Monocytes	FABP4
APOC1	0	12.5199	0.594	0.003	0	Monocytes	APOC1
S100A9	0	11.1455	0.562	0.002	0	Monocytes	S100A9
TGM2	0	11.8207	0.531	0.002	0	Monocytes	TGM2
ZNF385A	0	10.7644	0.5	0.002	0	Monocytes	ZNF385A
C1QA	0	13.603	0.469	0.001	0	Monocytes	C1QA
APOE	0	12.6649	0.469	0.002	0	Monocytes	APOE
CSTA	0	13.9256	0.375	0	0	Monocytes	CSTA
SMIM25	0	13.3006	0.375	0	0	Monocytes	SMIM25
CYP27A1	0	11.1592	0.375	0.001	0	Monocytes	CYP27A1
C1QC	0	12.7983	0.281	0.001	0	Monocytes	C1QC
C1QB	0	11.9235	0.281	0.001	0	Monocytes	C1QB
MNDA	0	11.3599	0.25	0	0	Monocytes	MNDA
MAFB	0	13.574	0.25	0	0	Monocytes	MAFB
APOC2	1.22472e-290	11.3325	0.219	0	4.48258e-286	Monocytes	APOC2
CHI3L1	1.84759e-266	12.996	0.219	0.001	6.76236e-262	Monocytes	CHI3L1
LINC02244	2.29212e-228	10.5757	0.219	0.001	8.38939e-224	Monocytes	LINC02244
RAB13	2.37434e-171	10.6896	0.312	0.003	8.69031e-167	Monocytes	RAB13
FGR	9.32603e-163	9.34726	0.312	0.003	3.41342e-158	Monocytes	FGR
RAB32	4.63307e-139	9.14911	0.25	0.002	1.69575e-134	Monocytes	RAB32
FBP1	3.35805e-131	10.1366	0.531	0.013	1.22908e-126	Monocytes	FBP1
SPP1	1.19791e-98	8.76562	0.562	0.021	4.38448e-94	Monocytes	SPP1
CCL22	1.01501e-88	9.3529	0.219	0.003	3.71503e-84	Monocytes	CCL22
FCGR3A	1.01157e-79	6.7958	0.25	0.005	3.70244e-75	Monocytes	FCGR3A
IL1RN	1.87085e-48	6.93527	0.469	0.03	6.84749e-44	Monocytes	IL1RN
CST3	4.21598e-35	8.30528	0.25	0.012	1.54309e-30	Monocytes	CST3
AL121933.2	2.30855e-25	6.78089	0.219	0.012	8.44952e-21	Monocytes	AL121933.2
FABP5.10	4.32205e-25	4.32148	0.875	0.26	1.58191e-20	Monocytes	FABP5
C15orf48	8.46362e-25	4.47883	0.375	0.036	3.09777e-20	Monocytes	C15orf48
FTL.10	1.35962e-22	5.93742	1	0.996	4.97634e-18	Monocytes	FTL
CSTB.9	1.47781e-22	4.15395	1	0.897	5.40892e-18	Monocytes	CSTB
FTH1.10	1.80396e-22	4.91655	1	0.995	6.60267e-18	Monocytes	FTH1
NCF2	2.10703e-22	6.01392	0.469	0.066	7.71195e-18	Monocytes	NCF2
MALAT1.12	5.56278e-22	-5.02004	0.375	0.999	2.03603e-17	Monocytes	MALAT1
MTRNR2L12.5	2.18941e-21	-4.94637	0.125	0.985	8.01346e-17	Monocytes	MTRNR2L12
MT-ND3.10	4.74114e-21	-5.2007	0.031	0.986	1.73531e-16	Monocytes	MT-ND3
MT-ND4L.6	1.09508e-20	-4.19106	0.125	0.988	4.00809e-16	Monocytes	MT-ND4L
CD3E.10	2.5408e-20	-4.57268	0.031	0.99	9.29959e-16	Monocytes	CD3E
SON.5	2.58807e-20	-5.26991	0.031	0.958	9.4726e-16	Monocytes	SON
MT-CO2.7	4.43013e-20	-3.47014	0.219	0.995	1.62147e-15	Monocytes	MT-CO2
IL32.12	6.20439e-20	-4.51939	0.188	0.987	2.27087e-15	Monocytes	IL32
CD2.12	1.25118e-19	-7.71897	0	0.927	4.57944e-15	Monocytes	CD2
MT-CO1.8	1.29469e-19	-3.76217	0.156	0.997	4.73871e-15	Monocytes	MT-CO1
LCK.11	1.37367e-19	-4.96597	0.031	0.949	5.02776e-15	Monocytes	LCK
CORO1A.11	2.1424e-19	-3.86014	0.094	0.981	7.84139e-15	Monocytes	CORO1A
MT-ATP6.6	3.25487e-19	-3.2829	0.125	0.989	1.19131e-14	Monocytes	MT-ATP6
LTB.12	3.8738e-19	-5.56824	0.156	0.965	1.41785e-14	Monocytes	LTB
MT-CYB.8	4.6564e-19	-3.67286	0.094	0.992	1.70429e-14	Monocytes	MT-CYB
IL2RG.11	5.19945e-19	-4.14122	0.062	0.966	1.90305e-14	Monocytes	IL2RG
ARL6IP5.11	7.42329e-19	-4.62618	0.062	0.934	2.717e-14	Monocytes	ARL6IP5
MT-ATP8.7	7.5171e-19	-6.89961	0	0.906	2.75133e-14	Monocytes	MT-ATP8
SKAP1.10	7.79492e-19	-6.82976	0	0.906	2.85302e-14	Monocytes	SKAP1
STK4.7	8.90258e-19	-5.01844	0.031	0.925	3.25843e-14	Monocytes	STK4
ICAM3.12	1.83494e-18	-6.56193	0	0.896	6.71607e-14	Monocytes	ICAM3
KIAA0930.1	1.93372e-18	5.71923	0.438	0.069	7.07761e-14	Monocytes	KIAA0930
MT-ND5.10	2.08473e-18	-3.40443	0.125	0.982	7.63031e-14	Monocytes	MT-ND5
LYZ	2.25478e-18	4.87176	0.25	0.022	8.2527e-14	Monocytes	LYZ
DDX5.8	3.71848e-18	-3.45461	0.094	0.98	1.361e-13	Monocytes	DDX5
PTPRC.9	5.1485e-18	-3.1529	0.125	0.991	1.8844e-13	Monocytes	PTPRC
MT-ND4.5	6.14544e-18	-3.25342	0.094	0.97	2.24929e-13	Monocytes	MT-ND4
LAT.9	6.86968e-18	-6.56435	0	0.88	2.51437e-13	Monocytes	LAT
MT-ND2.11	7.1015e-18	-3.53407	0.062	0.971	2.59922e-13	Monocytes	MT-ND2
FXYD5.13	7.78082e-18	-3.05158	0.281	0.978	2.84786e-13	Monocytes	FXYD5
CD3D.12	8.3139e-18	-3.25195	0.125	0.978	3.04297e-13	Monocytes	CD3D
CD247.8	1.13273e-17	-3.98903	0.031	0.927	4.14591e-13	Monocytes	CD247
MT-CO3.10	1.32234e-17	-2.90206	0.125	0.993	4.83989e-13	Monocytes	MT-CO3
HLA-A.12	1.49148e-17	-2.22958	0.469	0.999	5.45898e-13	Monocytes	HLA-A
CDC42SE2.7	1.54398e-17	-6.34426	0	0.87	5.65113e-13	Monocytes	CDC42SE2
MT-ND1.8	1.77826e-17	-3.00311	0.125	0.978	6.5086e-13	Monocytes	MT-ND1
SELPLG.9	2.50114e-17	-6.84136	0	0.865	9.15441e-13	Monocytes	SELPLG
LCP2.11	2.60037e-17	-5.04064	0.031	0.883	9.51763e-13	Monocytes	LCP2
MBNL1.11	2.90582e-17	-3.7224	0.094	0.946	1.06356e-12	Monocytes	MBNL1
CD3G.8	3.9339e-17	-6.24338	0	0.859	1.43985e-12	Monocytes	CD3G
RBM39.4	4.34689e-17	-4.72647	0.031	0.883	1.591e-12	Monocytes	RBM39
VAMP2.8	4.76431e-17	-4.55859	0.031	0.889	1.74379e-12	Monocytes	VAMP2
PCED1B-AS1.9	5.81742e-17	-4.20938	0.031	0.9	2.12923e-12	Monocytes	PCED1B-AS1
HLA-B.11	7.47235e-17	-1.9246	0.531	0.999	2.73496e-12	Monocytes	HLA-B
HLA-E.10	8.22197e-17	-2.75473	0.188	0.989	3.00932e-12	Monocytes	HLA-E
HNRNPF.9	1.13333e-16	-3.62782	0.094	0.915	4.1481e-12	Monocytes	HNRNPF
HNRNPD.9	1.81048e-16	-4.17733	0.031	0.884	6.62654e-12	Monocytes	HNRNPD
SRRM2.3	2.00277e-16	-2.61903	0.062	0.924	7.33034e-12	Monocytes	SRRM2
LEPROTL1.10	2.12178e-16	-6.03656	0	0.838	7.76592e-12	Monocytes	LEPROTL1
SF3B1.4	2.52279e-16	-6.03113	0	0.836	9.23366e-12	Monocytes	SF3B1
SERF2.9	2.68466e-16	1.48972	0.969	0.992	9.82613e-12	Monocytes	SERF2
TRAF3IP3.7	2.99727e-16	-3.20195	0.094	0.934	1.09703e-11	Monocytes	TRAF3IP3
FCER1G	3.00896e-16	4.21441	0.375	0.056	1.10131e-11	Monocytes	FCER1G
ANKRD44.9	3.30774e-16	-6.16057	0	0.832	1.21066e-11	Monocytes	ANKRD44
SEPTIN6.7	3.71756e-16	-3.91185	0.031	0.882	1.36066e-11	Monocytes	SEPTIN6
EZR.8	4.02455e-16	-6.29402	0	0.83	1.47303e-11	Monocytes	EZR
S1PR4.12	4.05752e-16	-6.77866	0	0.83	1.48509e-11	Monocytes	S1PR4
ARGLU1.5	5.13754e-16	-5.95488	0	0.827	1.88039e-11	Monocytes	ARGLU1
CYLD.9	6.04187e-16	-6.27621	0	0.825	2.21138e-11	Monocytes	CYLD
ACAP1.7	6.16834e-16	-4.62035	0.031	0.851	2.25768e-11	Monocytes	ACAP1
HNRNPDL.7	6.43336e-16	-3.46587	0.062	0.907	2.35468e-11	Monocytes	HNRNPDL
IKZF1.10	6.82097e-16	-3.27912	0.062	0.915	2.49654e-11	Monocytes	IKZF1
S100A4.11	7.3882e-16	-3.89125	0.219	0.917	2.70416e-11	Monocytes	S100A4
EMP3.11	8.40798e-16	-2.47621	0.125	0.949	3.0774e-11	Monocytes	EMP3
TAP1.8	1.05544e-15	-4.39828	0.031	0.857	3.86303e-11	Monocytes	TAP1
HLA-C.12	1.10677e-15	-2.08127	0.438	0.998	4.05091e-11	Monocytes	HLA-C
ZAP70.8	1.15906e-15	-5.92839	0	0.816	4.24227e-11	Monocytes	ZAP70
RPN2.11	1.24543e-15	-6.04089	0	0.815	4.5584e-11	Monocytes	RPN2
SFPQ.8	1.83254e-15	-3.83925	0.031	0.862	6.70727e-11	Monocytes	SFPQ
LRRFIP1.10	1.87091e-15	-3.85767	0.031	0.862	6.84772e-11	Monocytes	LRRFIP1
DDX24.10	1.91007e-15	-3.66665	0.062	0.879	6.99104e-11	Monocytes	DDX24
RAD21.6	1.94331e-15	-6.03198	0	0.809	7.11272e-11	Monocytes	RAD21
ARHGAP15.9	2.05958e-15	-2.4801	0.031	0.869	7.53825e-11	Monocytes	ARHGAP15
HNRNPA1.10	2.35887e-15	-2.20373	0.344	0.987	8.63369e-11	Monocytes	HNRNPA1
MYH9.9	2.55937e-15	-2.49347	0.125	0.928	9.36755e-11	Monocytes	MYH9
ARL4C.11	2.9858e-15	-4.95179	0.031	0.83	1.09283e-10	Monocytes	ARL4C
BRI3.2	3.00753e-15	4.05914	0.875	0.661	1.10079e-10	Monocytes	BRI3
GLUL.5	3.04823e-15	5.1942	0.594	0.166	1.11568e-10	Monocytes	GLUL
DDX17.8	3.30476e-15	-3.4558	0.062	0.884	1.20957e-10	Monocytes	DDX17
PNISR.6	4.97866e-15	-3.90895	0.031	0.845	1.82224e-10	Monocytes	PNISR
NOP53.11	5.39128e-15	-2.32829	0.094	0.927	1.97326e-10	Monocytes	NOP53
PRRC2C.5	6.25075e-15	-2.81784	0.094	0.918	2.28784e-10	Monocytes	PRRC2C
ETS1.9	6.58432e-15	-2.22625	0.062	0.911	2.40993e-10	Monocytes	ETS1
BTG1.11	6.84682e-15	-2.03844	0.188	0.972	2.506e-10	Monocytes	BTG1
SPOCK2.11	8.35326e-15	-2.65771	0.062	0.889	3.05738e-10	Monocytes	SPOCK2
MT-ND6.8	8.36968e-15	-2.68749	0.031	0.849	3.06339e-10	Monocytes	MT-ND6
PDE3B.10	9.09205e-15	-5.10904	0.031	0.812	3.32778e-10	Monocytes	PDE3B
SSR2.10	1.02476e-14	-2.64647	0.125	0.925	3.75072e-10	Monocytes	SSR2
H1FX.8	1.05789e-14	-4.15193	0.094	0.85	3.87198e-10	Monocytes	H1FX
RAB31	1.10973e-14	5.4526	0.219	0.022	4.06172e-10	Monocytes	RAB31
SRSF2.8	1.17076e-14	-4.07375	0.031	0.829	4.28509e-10	Monocytes	SRSF2
FUS.8	1.67531e-14	-3.05188	0.094	0.889	6.1318e-10	Monocytes	FUS
STK17B.9	1.80084e-14	-3.37289	0.062	0.863	6.59127e-10	Monocytes	STK17B
ANKRD12.9	1.99879e-14	-2.34719	0.062	0.894	7.31576e-10	Monocytes	ANKRD12
DEF6.8	2.09216e-14	-5.65435	0	0.777	7.65751e-10	Monocytes	DEF6
RASAL3.9	2.20521e-14	-5.88154	0	0.776	8.07129e-10	Monocytes	RASAL3
XRCC6.11	2.35597e-14	-3.31361	0.062	0.859	8.6231e-10	Monocytes	XRCC6
HNRNPA2B1.9	2.72346e-14	-1.92589	0.344	0.982	9.96815e-10	Monocytes	HNRNPA2B1
FMNL1.7	2.74066e-14	-5.89776	0	0.773	1.00311e-09	Monocytes	FMNL1
RESF1.11	3.18197e-14	-6.01147	0	0.771	1.16463e-09	Monocytes	RESF1
NSD3.8	3.26725e-14	-4.37966	0.031	0.803	1.19584e-09	Monocytes	NSD3
PCBP1.7	3.51322e-14	-2.30672	0.219	0.97	1.28587e-09	Monocytes	PCBP1
NDFIP1.11	3.53044e-14	-2.11479	0.031	0.83	1.29218e-09	Monocytes	NDFIP1
SMAP2.11	3.53899e-14	-3.99042	0.031	0.816	1.2953e-09	Monocytes	SMAP2
N4BP2L2.8	3.58932e-14	-4.32041	0.031	0.804	1.31373e-09	Monocytes	N4BP2L2
LIMD2.11	3.83471e-14	-2.26767	0.219	0.972	1.40354e-09	Monocytes	LIMD2
SH3KBP1.9	3.97698e-14	-5.79809	0	0.768	1.45562e-09	Monocytes	SH3KBP1
THRAP3.4	4.0364e-14	-5.62222	0	0.768	1.47736e-09	Monocytes	THRAP3
SP100.9	4.39428e-14	-3.76939	0.031	0.817	1.60835e-09	Monocytes	SP100
SRSF5.10	4.39567e-14	-1.78329	0.156	0.968	1.60886e-09	Monocytes	SRSF5
ARHGAP45.7	4.57769e-14	-5.64558	0	0.766	1.67548e-09	Monocytes	ARHGAP45
RSRP1.12	4.64585e-14	-5.69308	0	0.766	1.70043e-09	Monocytes	RSRP1
SF3B2.5	5.33723e-14	-2.62983	0.062	0.882	1.95348e-09	Monocytes	SF3B2
SARAF.9	6.28859e-14	-1.83418	0.25	0.988	2.30169e-09	Monocytes	SARAF
SIT1.9	6.44104e-14	-4.2343	0.031	0.799	2.35748e-09	Monocytes	SIT1
CLDND1.9	6.56604e-14	-6.18161	0	0.761	2.40324e-09	Monocytes	CLDND1
SH2D2A.11	6.71201e-14	-6.3952	0	0.761	2.45666e-09	Monocytes	SH2D2A
CD7.9	7.88377e-14	-7.6719	0	0.758	2.88554e-09	Monocytes	CD7
TRBC2.12	7.90562e-14	-2.26136	0.062	0.876	2.89353e-09	Monocytes	TRBC2
KRT10.6	8.38846e-14	-3.09015	0.062	0.842	3.07026e-09	Monocytes	KRT10
CALM1.10	8.41552e-14	-1.9568	0.406	0.983	3.08017e-09	Monocytes	CALM1
EWSR1.7	8.79732e-14	-3.542	0.031	0.812	3.21991e-09	Monocytes	EWSR1
RABAC1.10	8.92486e-14	-2.95012	0.062	0.857	3.26659e-09	Monocytes	RABAC1
TMBIM6.10	9.26886e-14	-2.18495	0.125	0.925	3.3925e-09	Monocytes	TMBIM6
PSME1.10	9.83921e-14	-1.88341	0.219	0.975	3.60125e-09	Monocytes	PSME1
NEAT1.10	9.87277e-14	-2.92308	0.094	0.88	3.61353e-09	Monocytes	NEAT1
SLC9A3R1.10	1.02047e-13	-2.63657	0.031	0.814	3.73501e-09	Monocytes	SLC9A3R1
CYTIP.10	1.05347e-13	-2.68805	0.094	0.881	3.8558e-09	Monocytes	CYTIP
JAK3.8	1.07788e-13	-5.70845	0	0.754	3.94516e-09	Monocytes	JAK3
UBXN4.8	1.08105e-13	-2.99218	0.062	0.846	3.95675e-09	Monocytes	UBXN4
TRAC.10	1.08572e-13	-6.12692	0	0.754	3.97385e-09	Monocytes	TRAC
AC004687.1.12	1.09362e-13	-6.00049	0	0.754	4.00275e-09	Monocytes	AC004687.1
PDIA3.12	1.14171e-13	-2.55187	0.156	0.906	4.17877e-09	Monocytes	PDIA3
PRDX2.9	1.18564e-13	-2.4144	0.156	0.913	4.33955e-09	Monocytes	PRDX2
SMCHD1.11	1.22873e-13	-2.84248	0.062	0.858	4.49729e-09	Monocytes	SMCHD1
RNF213.9	1.25801e-13	-2.58554	0.156	0.922	4.60446e-09	Monocytes	RNF213
TSTD1.8	1.43421e-13	-2.4107	0.031	0.81	5.24934e-09	Monocytes	TSTD1
YWHAB.11	1.55629e-13	-1.91216	0.312	0.963	5.69619e-09	Monocytes	YWHAB
PIM2.11	1.61125e-13	-4.55448	0.031	0.784	5.89735e-09	Monocytes	PIM2
HMGB2.10	1.69749e-13	-6.09893	0	0.747	6.21298e-09	Monocytes	HMGB2
CELF2.10	1.73439e-13	-5.71822	0	0.747	6.34803e-09	Monocytes	CELF2
SF1.6	1.90498e-13	-2.49799	0.062	0.855	6.97243e-09	Monocytes	SF1
PBXIP1.10	1.93095e-13	-6.04198	0	0.745	7.06748e-09	Monocytes	PBXIP1
SRPRA.6	1.9448e-13	-5.54553	0	0.745	7.11818e-09	Monocytes	SRPRA
KMT2A.7	2.11877e-13	-5.64009	0	0.744	7.75491e-09	Monocytes	KMT2A
PRPF8.3	2.14921e-13	-5.5369	0	0.744	7.86631e-09	Monocytes	PRPF8
TECR.11	2.26896e-13	-1.68227	0.062	0.832	8.30463e-09	Monocytes	TECR
ARHGEF1.9	2.28216e-13	-2.72332	0.062	0.85	8.35292e-09	Monocytes	ARHGEF1
DDOST.11	2.5995e-13	-2.89986	0.062	0.847	9.51442e-09	Monocytes	DDOST
SEPTIN1.9	2.6271e-13	-1.54222	0.062	0.863	9.61547e-09	Monocytes	SEPTIN1
HDAC1.7	2.64151e-13	-5.58008	0	0.741	9.66818e-09	Monocytes	HDAC1
KMT2E.7	3.49136e-13	-3.99562	0.031	0.779	1.27787e-08	Monocytes	KMT2E
TUBA4A.8	3.65551e-13	-3.40895	0.062	0.817	1.33795e-08	Monocytes	TUBA4A
MAL.11	3.68196e-13	-7.57343	0	0.736	1.34763e-08	Monocytes	MAL
SEPTIN7.9	4.02301e-13	-2.22933	0.094	0.883	1.47246e-08	Monocytes	SEPTIN7
FOXP1.10	4.7068e-13	-5.89685	0	0.732	1.72273e-08	Monocytes	FOXP1
TAPBP.6	4.91353e-13	-2.67196	0.062	0.82	1.7984e-08	Monocytes	TAPBP
FOXN3.6	5.08288e-13	-5.58944	0	0.731	1.86038e-08	Monocytes	FOXN3
CRIP1.10	5.29118e-13	-2.71306	0.188	0.906	1.93662e-08	Monocytes	CRIP1
EID1.9	5.41303e-13	-2.7351	0.125	0.865	1.98122e-08	Monocytes	EID1
SLC38A1.6	5.68271e-13	-5.52416	0	0.729	2.07993e-08	Monocytes	SLC38A1
RNPS1.8	5.92179e-13	-3.92387	0.031	0.771	2.16743e-08	Monocytes	RNPS1
TAX1BP1.6	6.01735e-13	-3.50745	0.031	0.782	2.20241e-08	Monocytes	TAX1BP1
PPIB.13	6.10961e-13	-2.07367	0.25	0.961	2.23618e-08	Monocytes	PPIB
HERPUD1.8	6.26377e-13	-5.58563	0	0.728	2.2926e-08	Monocytes	HERPUD1
TXNIP.12	6.43633e-13	-2.50777	0.156	0.911	2.35576e-08	Monocytes	TXNIP
TBC1D10C.12	6.5707e-13	-2.70212	0.062	0.838	2.40494e-08	Monocytes	TBC1D10C
ADAR.6	6.73438e-13	-4.11992	0.031	0.765	2.46485e-08	Monocytes	ADAR
ZRANB2.5	6.9506e-13	-5.45968	0	0.726	2.54399e-08	Monocytes	ZRANB2
YPEL3.11	7.38246e-13	-2.48592	0.125	0.884	2.70206e-08	Monocytes	YPEL3
EML4.12	7.90208e-13	-2.90533	0.031	0.783	2.89224e-08	Monocytes	EML4
ITK.11	8.31892e-13	-5.60361	0	0.724	3.04481e-08	Monocytes	ITK
ZC3HAV1.5	8.43443e-13	-5.52027	0	0.723	3.08708e-08	Monocytes	ZC3HAV1
C12orf57.9	8.73946e-13	-2.03268	0.125	0.893	3.19873e-08	Monocytes	C12orf57
HCLS1.8	8.84029e-13	-2.00982	0.188	0.954	3.23563e-08	Monocytes	HCLS1
TMEM173.12	9.00022e-13	-4.50002	0.031	0.762	3.29417e-08	Monocytes	TMEM173
NAP1L4.12	9.25665e-13	-1.43198	0.062	0.843	3.38803e-08	Monocytes	NAP1L4
TMEM50A.9	9.26433e-13	-1.8381	0.125	0.868	3.39084e-08	Monocytes	TMEM50A
YBX1.10	9.55051e-13	2.35206	0.906	0.943	3.49558e-08	Monocytes	YBX1
SUN2.9	9.5919e-13	-2.36915	0.031	0.781	3.51073e-08	Monocytes	SUN2
JAK1.8	9.83464e-13	-1.83419	0.156	0.935	3.59958e-08	Monocytes	JAK1
HP1BP3.3	1.06267e-12	-2.84146	0.094	0.844	3.88949e-08	Monocytes	HP1BP3
CD37.8	1.20241e-12	-1.95082	0.188	0.953	4.40095e-08	Monocytes	CD37
HSPA5.9	1.2491e-12	-2.94524	0.094	0.822	4.57183e-08	Monocytes	HSPA5
C1orf162.5	1.29651e-12	4.04487	0.562	0.171	4.74536e-08	Monocytes	C1orf162
JUND.8	1.30727e-12	-2.27547	0.188	0.927	4.78475e-08	Monocytes	JUND
P4HB.12	1.31776e-12	-1.49113	0.062	0.838	4.82315e-08	Monocytes	P4HB
NME3.8	1.4486e-12	-5.37028	0	0.715	5.30203e-08	Monocytes	NME3
SRSF7.9	1.46213e-12	-1.83637	0.062	0.83	5.35154e-08	Monocytes	SRSF7
LDHB.12	1.48432e-12	-1.85278	0.312	0.978	5.43275e-08	Monocytes	LDHB
ACTG1.11	1.52267e-12	-1.57281	0.719	0.996	5.57312e-08	Monocytes	ACTG1
RHOH.8	1.52977e-12	-3.00198	0.031	0.773	5.59912e-08	Monocytes	RHOH
MPHOSPH8.8	1.64267e-12	-2.60337	0.031	0.772	6.01234e-08	Monocytes	MPHOSPH8
PLSCR3.12	1.65921e-12	-5.51727	0	0.713	6.07289e-08	Monocytes	PLSCR3
DPP7.6	1.77991e-12	-2.61981	0.094	0.853	6.51463e-08	Monocytes	DPP7
CYBC1.7	2.0321e-12	-5.36867	0	0.71	7.4377e-08	Monocytes	CYBC1
RASSF5.9	2.0321e-12	-5.38755	0	0.71	7.4377e-08	Monocytes	RASSF5
IER2.5	2.05706e-12	-4.11412	0.031	0.75	7.52903e-08	Monocytes	IER2
XRCC5.9	2.26624e-12	-1.41058	0.125	0.878	8.29465e-08	Monocytes	XRCC5
KTN1.5	2.31308e-12	-2.09602	0.031	0.768	8.46611e-08	Monocytes	KTN1
HNRNPA3.9	2.32742e-12	-2.40386	0.156	0.887	8.51859e-08	Monocytes	HNRNPA3
USP15.12	2.49903e-12	-2.36096	0.062	0.799	9.1467e-08	Monocytes	USP15
PPM1G.10	2.50055e-12	-2.87152	0.031	0.765	9.15225e-08	Monocytes	PPM1G
NOP58.9	2.50286e-12	-5.51597	0	0.707	9.16071e-08	Monocytes	NOP58
EIF4A2.10	2.52883e-12	-2.59147	0.094	0.838	9.25578e-08	Monocytes	EIF4A2
SPN.10	2.55368e-12	-5.57243	0	0.706	9.34674e-08	Monocytes	SPN
TMEM123.11	2.64089e-12	-3.4794	0.031	0.759	9.66592e-08	Monocytes	TMEM123
CLEC2D.9	2.80447e-12	-5.749	0	0.705	1.02646e-07	Monocytes	CLEC2D
SCAND1.8	2.84489e-12	-2.13428	0.062	0.798	1.04126e-07	Monocytes	SCAND1
C11orf58.5	3.17677e-12	-2.4651	0.094	0.845	1.16273e-07	Monocytes	C11orf58
CXCR4.11	3.19395e-12	-5.00884	0.031	0.728	1.16902e-07	Monocytes	CXCR4
BRD2.4	3.31759e-12	-3.98406	0.031	0.742	1.21427e-07	Monocytes	BRD2
CD5.11	3.42524e-12	-5.58692	0	0.702	1.25367e-07	Monocytes	CD5
HNRNPU.9	3.5893e-12	-1.77044	0.125	0.907	1.31372e-07	Monocytes	HNRNPU
CIRBP.4	3.61928e-12	-1.34301	0.156	0.924	1.32469e-07	Monocytes	CIRBP
IK.3	3.65806e-12	-3.94659	0.031	0.741	1.33888e-07	Monocytes	IK
TMEM259.2	3.75889e-12	-5.23388	0	0.7	1.37579e-07	Monocytes	TMEM259
ORAI1.10	4.01636e-12	-5.3393	0	0.699	1.47003e-07	Monocytes	ORAI1
ARID5B.11	4.09717e-12	-4.27804	0.031	0.736	1.49961e-07	Monocytes	ARID5B
TNFRSF4.8	4.27564e-12	-4.11523	0.031	0.745	1.56493e-07	Monocytes	TNFRSF4
IL2RB.10	4.52373e-12	-6.16982	0	0.697	1.65573e-07	Monocytes	IL2RB
AKAP13.8	4.78387e-12	-2.5418	0.062	0.788	1.75094e-07	Monocytes	AKAP13
DAZAP2.7	4.91845e-12	-1.87706	0.219	0.933	1.8002e-07	Monocytes	DAZAP2
VCP.10	5.12271e-12	-1.58764	0.094	0.848	1.87496e-07	Monocytes	VCP
NAP1L1.12	5.42836e-12	-2.01078	0.125	0.891	1.98683e-07	Monocytes	NAP1L1
PAK2.9	5.63592e-12	-2.31314	0.125	0.839	2.0628e-07	Monocytes	PAK2
RPL10.12	5.79167e-12	-1.15546	0.938	0.997	2.11981e-07	Monocytes	RPL10
CD4.13	5.96307e-12	-2.20534	0.062	0.807	2.18254e-07	Monocytes	CD4
BCL11B.10	6.31989e-12	-4.34206	0.031	0.727	2.31314e-07	Monocytes	BCL11B
CYTH1.10	6.64646e-12	-2.8261	0.062	0.78	2.43267e-07	Monocytes	CYTH1
SURF4.10	6.70686e-12	-5.4977	0	0.691	2.45478e-07	Monocytes	SURF4
DIAPH1.7	6.70686e-12	-5.35772	0	0.691	2.45478e-07	Monocytes	DIAPH1
TNFRSF18.12	7.25279e-12	-6.84409	0	0.69	2.6546e-07	Monocytes	TNFRSF18
LMAN1.10	7.43901e-12	-3.98701	0.031	0.73	2.72275e-07	Monocytes	LMAN1
RBM25.3	8.01052e-12	-3.8182	0.031	0.733	2.93193e-07	Monocytes	RBM25
B2M.9	8.50366e-12	-1.26123	0.875	0.999	3.11243e-07	Monocytes	B2M
SRSF10.8	9.01599e-12	-3.79347	0.031	0.731	3.29994e-07	Monocytes	SRSF10
SLC2A3.10	9.28798e-12	-3.5787	0.031	0.737	3.39949e-07	Monocytes	SLC2A3
HSP90B1.12	9.41554e-12	-1.38122	0.156	0.902	3.44618e-07	Monocytes	HSP90B1
LSM14A.2	1.02267e-11	-3.91353	0.031	0.724	3.74308e-07	Monocytes	LSM14A
SIGIRR.7	1.03597e-11	-5.19919	0	0.684	3.79174e-07	Monocytes	SIGIRR
GLG1.8	1.09784e-11	-5.26383	0	0.683	4.0182e-07	Monocytes	GLG1
TPR.6	1.16229e-11	-2.15	0.094	0.807	4.2541e-07	Monocytes	TPR
PNN.4	1.17835e-11	-5.29779	0	0.682	4.31289e-07	Monocytes	PNN
PIM1.9	1.18266e-11	-3.19802	0.062	0.767	4.32865e-07	Monocytes	PIM1
STAT3.7	1.18956e-11	-2.3484	0.062	0.785	4.3539e-07	Monocytes	STAT3
MYCBP2.5	1.21682e-11	-5.33832	0	0.681	4.45368e-07	Monocytes	MYCBP2
WIPF1.9	1.24499e-11	-1.96255	0.125	0.852	4.55679e-07	Monocytes	WIPF1
C17orf49.11	1.30461e-11	-3.90537	0.031	0.725	4.775e-07	Monocytes	C17orf49
CD96.8	1.32263e-11	-5.9518	0	0.68	4.84098e-07	Monocytes	CD96
CDKN1B.12	1.34181e-11	-3.99948	0.031	0.72	4.91117e-07	Monocytes	CDKN1B
ATP5IF1.10	1.34903e-11	-1.57326	0.188	0.893	4.93759e-07	Monocytes	ATP5IF1
PDIA6.11	1.40431e-11	-2.74005	0.062	0.77	5.13991e-07	Monocytes	PDIA6
IQGAP1.12	1.44648e-11	-2.36258	0.062	0.796	5.29427e-07	Monocytes	IQGAP1
PRPF38B.4	1.45586e-11	-5.27523	0	0.679	5.3286e-07	Monocytes	PRPF38B
STT3B.11	1.46519e-11	-5.41817	0	0.678	5.36276e-07	Monocytes	STT3B
SRSF4.7	1.50549e-11	-3.90314	0.031	0.718	5.51026e-07	Monocytes	SRSF4
CMTM6.10	1.53192e-11	-3.23329	0.062	0.757	5.60696e-07	Monocytes	CMTM6
BPTF.2	1.55183e-11	-5.29983	0	0.677	5.67987e-07	Monocytes	BPTF
SEC11C.10	1.56122e-11	-2.92462	0.062	0.774	5.71423e-07	Monocytes	SEC11C
OCIAD2.6	1.61698e-11	-0.615841	0.062	0.798	5.91831e-07	Monocytes	OCIAD2
DARS.10	1.6206e-11	-3.97255	0.031	0.716	5.93156e-07	Monocytes	DARS
PRKCQ.9	1.62264e-11	-5.34123	0	0.677	5.93903e-07	Monocytes	PRKCQ
PKN1.3	1.65516e-11	-3.79198	0.031	0.719	6.05804e-07	Monocytes	PKN1
SPCS1.9	1.70218e-11	-1.57323	0.125	0.88	6.23014e-07	Monocytes	SPCS1
ARHGAP30.10	1.71451e-11	-2.04968	0.062	0.795	6.27528e-07	Monocytes	ARHGAP30
TRIM28.10	1.7403e-11	-5.284	0	0.676	6.36967e-07	Monocytes	TRIM28
SP110.6	1.7403e-11	-5.35779	0	0.676	6.36967e-07	Monocytes	SP110
PTPN7.10	1.7457e-11	-4.5083	0.031	0.704	6.38944e-07	Monocytes	PTPN7
PCED1B.8	1.80793e-11	-5.61379	0	0.675	6.6172e-07	Monocytes	PCED1B
AIP.7	1.95889e-11	-2.85673	0.031	0.733	7.16974e-07	Monocytes	AIP
FYB1.10	2.02584e-11	-2.33912	0.094	0.818	7.41477e-07	Monocytes	FYB1
CAPN2.9	2.0265e-11	-5.43531	0	0.673	7.41718e-07	Monocytes	CAPN2
NUCB1.10	2.15133e-11	-2.2152	0.062	0.785	7.87409e-07	Monocytes	NUCB1
ATRX.5	2.15435e-11	-1.87074	0.031	0.732	7.88514e-07	Monocytes	ATRX
SLTM.3	2.1588e-11	-5.26987	0	0.672	7.90142e-07	Monocytes	SLTM
SCAF11.2	2.24122e-11	-3.01718	0.031	0.729	8.20309e-07	Monocytes	SCAF11
EMB.10	2.24217e-11	-5.4002	0	0.671	8.20657e-07	Monocytes	EMB
UBALD2.12	2.24593e-11	-2.966	0.125	0.803	8.22035e-07	Monocytes	UBALD2
RNF149.8	2.37881e-11	-2.33463	0.062	0.772	8.70669e-07	Monocytes	RNF149
LY6E.11	2.42179e-11	-1.94573	0.156	0.904	8.86399e-07	Monocytes	LY6E
EMD.2	2.42763e-11	-3.22542	0.031	0.726	8.88536e-07	Monocytes	EMD
PPP1R12A.5	2.52297e-11	-1.46615	0.031	0.729	9.23433e-07	Monocytes	PPP1R12A
LBH.9	2.52377e-11	-3.813	0.031	0.716	9.23725e-07	Monocytes	LBH
JUNB.10	2.61447e-11	-2.49908	0.156	0.847	9.56921e-07	Monocytes	JUNB
CD28.10	2.62449e-11	-5.68509	0	0.669	9.60588e-07	Monocytes	CD28
TBCB.10	2.74332e-11	-2.96043	0.094	0.775	1.00408e-06	Monocytes	TBCB
LBR.7	2.75968e-11	-5.24567	0	0.668	1.01007e-06	Monocytes	LBR
TMC6.10	2.82328e-11	-3.97033	0.031	0.706	1.03335e-06	Monocytes	TMC6
FAM107B.9	2.84966e-11	-2.1667	0.094	0.823	1.043e-06	Monocytes	FAM107B
ASH1L.4	2.91987e-11	-5.24655	0	0.667	1.0687e-06	Monocytes	ASH1L
SNX6.10	2.95455e-11	-2.73218	0.094	0.794	1.0814e-06	Monocytes	SNX6
EEF1D.11	3.12201e-11	-1.51714	0.375	0.99	1.14269e-06	Monocytes	EEF1D
STAT4.10	3.15499e-11	-4.22136	0.031	0.7	1.15476e-06	Monocytes	STAT4
CANX.10	3.17206e-11	-1.50964	0.094	0.837	1.16101e-06	Monocytes	CANX
BOD1L1.4	3.22722e-11	-5.1924	0	0.665	1.18119e-06	Monocytes	BOD1L1
FYN.12	3.34744e-11	-1.71134	0.062	0.783	1.2252e-06	Monocytes	FYN
DOCK8.11	3.42996e-11	-1.79997	0.094	0.829	1.2554e-06	Monocytes	DOCK8
RPS4X.11	3.47427e-11	-1.28984	0.781	0.995	1.27162e-06	Monocytes	RPS4X
IRF1.8	3.50465e-11	-2.48326	0.125	0.843	1.28274e-06	Monocytes	IRF1
DDX6.5	3.56958e-11	-3.79779	0.031	0.707	1.3065e-06	Monocytes	DDX6
ACTN4.9	3.57497e-11	-3.01722	0.031	0.721	1.30848e-06	Monocytes	ACTN4
DPYD.9	3.5826e-11	-3.82316	0.031	0.709	1.31127e-06	Monocytes	DPYD
SHISA5.12	3.7758e-11	-3.29428	0.031	0.716	1.38198e-06	Monocytes	SHISA5
EIF3A.9	3.84693e-11	-1.46963	0.094	0.818	1.40801e-06	Monocytes	EIF3A
APH1A.7	3.94999e-11	-3.72741	0.031	0.704	1.44573e-06	Monocytes	APH1A
TAF15.5	3.98867e-11	-1.58518	0.062	0.763	1.45989e-06	Monocytes	TAF15
IL27RA.9	4.11385e-11	-5.28313	0	0.661	1.50571e-06	Monocytes	IL27RA
TMEM59.11	4.17618e-11	-0.979248	0.156	0.9	1.52852e-06	Monocytes	TMEM59
ANXA6.10	4.19336e-11	-2.28108	0.094	0.815	1.53481e-06	Monocytes	ANXA6
ARL6IP1.10	4.24579e-11	-1.61472	0.125	0.871	1.554e-06	Monocytes	ARL6IP1
GNG2.12	4.29626e-11	-5.26577	0	0.661	1.57247e-06	Monocytes	GNG2
RASGRP1.9	4.3168e-11	-3.54987	0.031	0.711	1.57999e-06	Monocytes	RASGRP1
HNRNPR.8	4.55241e-11	-1.40199	0.062	0.771	1.66623e-06	Monocytes	HNRNPR
KHDRBS1.6	4.62203e-11	-1.8688	0.125	0.855	1.69171e-06	Monocytes	KHDRBS1
ITM2B.10	4.77056e-11	-1.15439	0.25	0.977	1.74607e-06	Monocytes	ITM2B
GCC2.6	4.98463e-11	-2.80271	0.031	0.716	1.82442e-06	Monocytes	GCC2
IFITM1.12	5.30181e-11	-4.24856	0.031	0.698	1.94052e-06	Monocytes	IFITM1
CASP8.10	5.5673e-11	-5.28967	0	0.656	2.03769e-06	Monocytes	CASP8
KLF6.10	5.64207e-11	-2.95139	0.031	0.713	2.06505e-06	Monocytes	KLF6
TMEM179B.8	5.67898e-11	-3.78025	0.031	0.698	2.07856e-06	Monocytes	TMEM179B
CCNDBP1.11	5.79664e-11	-3.61333	0.031	0.702	2.12163e-06	Monocytes	CCNDBP1
U2SURP.8	5.91799e-11	-3.83402	0.031	0.697	2.16604e-06	Monocytes	U2SURP
ENO1.10	5.97959e-11	-1.97597	0.531	0.968	2.18859e-06	Monocytes	ENO1
CTSC.9	6.11985e-11	-2.44728	0.094	0.805	2.23993e-06	Monocytes	CTSC
PIK3CD.7	6.41089e-11	-5.21856	0	0.654	2.34645e-06	Monocytes	PIK3CD
GAS5.11	6.45269e-11	-1.95377	0.188	0.87	2.36175e-06	Monocytes	GAS5
PAFAH1B1.8	6.52968e-11	-5.10879	0	0.653	2.38993e-06	Monocytes	PAFAH1B1
ZNF292.5	6.81521e-11	-5.22224	0	0.653	2.49444e-06	Monocytes	ZNF292
ANP32E.10	6.81521e-11	-5.32921	0	0.653	2.49444e-06	Monocytes	ANP32E
SRSF11.6	6.82262e-11	-1.6162	0.094	0.803	2.49715e-06	Monocytes	SRSF11
HNRNPM.8	7.00707e-11	-1.57177	0.062	0.772	2.56466e-06	Monocytes	HNRNPM
KPNB1.9	7.0836e-11	-3.09736	0.062	0.739	2.59267e-06	Monocytes	KPNB1
SRRM1.4	7.18257e-11	-1.40296	0.094	0.805	2.62889e-06	Monocytes	SRRM1
CD53.12	7.39595e-11	-1.53947	0.188	0.904	2.70699e-06	Monocytes	CD53
CISH.10	7.61868e-11	-2.08503	0.219	0.873	2.78851e-06	Monocytes	CISH
GSDMD.9	8.33273e-11	-5.12883	0	0.649	3.04986e-06	Monocytes	GSDMD
RAP1B.10	8.45341e-11	-1.8798	0.188	0.874	3.09403e-06	Monocytes	RAP1B
PLEK.2	8.53642e-11	4.85787	0.281	0.047	3.12442e-06	Monocytes	PLEK
TAF7.6	8.62094e-11	-3.46495	0.031	0.699	3.15535e-06	Monocytes	TAF7
PHF3.7	8.8005e-11	-5.11912	0	0.648	3.22107e-06	Monocytes	PHF3
PGK1.10	8.99728e-11	-1.91418	0.375	0.963	3.2931e-06	Monocytes	PGK1
EMC7.11	9.12639e-11	-5.00795	0	0.648	3.34035e-06	Monocytes	EMC7
TESPA1.9	9.29369e-11	-5.52763	0	0.647	3.40159e-06	Monocytes	TESPA1
CAMK4.12	9.29369e-11	-5.73043	0	0.647	3.40159e-06	Monocytes	CAMK4
HMGB1.8	9.86701e-11	-1.56202	0.281	0.964	3.61142e-06	Monocytes	HMGB1
NUDT5.9	1.12062e-10	-5.14222	0	0.644	4.10159e-06	Monocytes	NUDT5
SLC3A2.8	1.13547e-10	-1.49485	0.094	0.81	4.15592e-06	Monocytes	SLC3A2
GBP5.11	1.13989e-10	-3.17268	0.031	0.699	4.1721e-06	Monocytes	GBP5
PRKCSH.6	1.18295e-10	-5.08118	0	0.643	4.32973e-06	Monocytes	PRKCSH
FNBP1.7	1.19038e-10	-2.02374	0.125	0.825	4.35692e-06	Monocytes	FNBP1
PSMB1.7	1.20808e-10	-1.84484	0.188	0.895	4.42171e-06	Monocytes	PSMB1
SP140.6	1.22636e-10	-5.23588	0	0.643	4.48861e-06	Monocytes	SP140
VMP1.7	1.23593e-10	-2.42537	0.031	0.702	4.52364e-06	Monocytes	VMP1
MYO1G.10	1.24007e-10	-1.69514	0.031	0.702	4.53876e-06	Monocytes	MYO1G
NUCKS1.7	1.2504e-10	-2.27805	0.094	0.78	4.57659e-06	Monocytes	NUCKS1
BIN2.11	1.26777e-10	-1.62354	0.062	0.759	4.64016e-06	Monocytes	BIN2
NCL.10	1.29896e-10	-0.825773	0.188	0.945	4.75432e-06	Monocytes	NCL
IL2RA.12	1.29911e-10	-3.7481	0.094	0.729	4.75487e-06	Monocytes	IL2RA
MCL1.11	1.3031e-10	-2.21768	0.156	0.841	4.76948e-06	Monocytes	MCL1
BSG.10	1.31705e-10	-1.71065	0.125	0.825	4.82053e-06	Monocytes	BSG
CYFIP2.7	1.35538e-10	-3.03777	0.062	0.731	4.96082e-06	Monocytes	CYFIP2
MCUB.10	1.36514e-10	-3.87404	0.031	0.681	4.99655e-06	Monocytes	MCUB
TSC22D4.8	1.37228e-10	-3.39755	0.031	0.692	5.02269e-06	Monocytes	TSC22D4
GBP2.12	1.37511e-10	-1.70164	0.188	0.868	5.03303e-06	Monocytes	GBP2
GIMAP7.12	1.38024e-10	-3.30863	0.062	0.719	5.05181e-06	Monocytes	GIMAP7
SELL.10	1.3825e-10	-6.37402	0	0.64	5.06008e-06	Monocytes	SELL
SLFN5.12	1.42315e-10	-2.53019	0.062	0.749	5.20886e-06	Monocytes	SLFN5
EIF3I.8	1.43557e-10	-2.48344	0.094	0.783	5.25435e-06	Monocytes	EIF3I
TNFRSF14.8	1.48406e-10	-1.74429	0.094	0.81	5.4318e-06	Monocytes	TNFRSF14
PRKCH.10	1.53758e-10	-2.49612	0.062	0.748	5.62769e-06	Monocytes	PRKCH
DDX18.8	1.5734e-10	-2.43687	0.031	0.697	5.75879e-06	Monocytes	DDX18
GATA3.7	1.5765e-10	-5.83963	0	0.638	5.77015e-06	Monocytes	GATA3
AIF1.2	1.60215e-10	5.36377	0.344	0.072	5.86402e-06	Monocytes	AIF1
LIME1.12	1.67317e-10	-6.13936	0	0.637	6.12398e-06	Monocytes	LIME1
PSMA1.7	1.68876e-10	-1.76624	0.188	0.871	6.18102e-06	Monocytes	PSMA1
SND1.10	1.71028e-10	-3.88948	0.031	0.676	6.25979e-06	Monocytes	SND1
SUMO1.9	1.7587e-10	-2.39507	0.094	0.783	6.43702e-06	Monocytes	SUMO1
LRBA.4	1.81822e-10	-5.19955	0	0.636	6.65487e-06	Monocytes	LRBA
TGOLN2.6	1.83353e-10	-3.71698	0.031	0.679	6.71091e-06	Monocytes	TGOLN2
SSR3.8	1.96377e-10	-5.09084	0	0.634	7.18759e-06	Monocytes	SSR3
FLT3LG.12	1.98649e-10	-3.20628	0.062	0.718	7.27076e-06	Monocytes	FLT3LG
SYNE2.10	2.00176e-10	-4.03097	0.031	0.676	7.32663e-06	Monocytes	SYNE2
RBBP6.1	2.05888e-10	-4.98834	0	0.633	7.53572e-06	Monocytes	RBBP6
CHD3.5	2.17122e-10	-5.16074	0	0.632	7.94689e-06	Monocytes	CHD3
AKAP9.1	2.17122e-10	-5.13398	0	0.632	7.94689e-06	Monocytes	AKAP9
SNRNP200.2	2.23618e-10	-5.06663	0	0.632	8.18463e-06	Monocytes	SNRNP200
PPP1R35.4	2.24939e-10	-4.93905	0	0.632	8.23299e-06	Monocytes	PPP1R35
NCK2.9	2.24939e-10	-5.01406	0	0.632	8.23299e-06	Monocytes	NCK2
MACF1.8	2.27082e-10	-2.33995	0.062	0.727	8.31142e-06	Monocytes	MACF1
LINC01578.10	2.30311e-10	-0.538191	0.156	0.872	8.42963e-06	Monocytes	LINC01578
ARHGAP9.7	2.34403e-10	-5.07819	0	0.631	8.5794e-06	Monocytes	ARHGAP9
BATF.9	2.38209e-10	-4.10105	0.031	0.674	8.71868e-06	Monocytes	BATF
ATP2B4.11	2.41399e-10	-5.22545	0	0.631	8.83544e-06	Monocytes	ATP2B4
PRKCQ-AS1.10	2.42822e-10	-5.40534	0	0.63	8.88753e-06	Monocytes	PRKCQ-AS1
SF3A1.4	2.46096e-10	-3.61979	0.031	0.675	9.00736e-06	Monocytes	SF3A1
EEF2.12	2.46978e-10	-1.18855	0.656	0.995	9.03963e-06	Monocytes	EEF2
GPBP1.3	2.4714e-10	-4.94808	0	0.63	9.04558e-06	Monocytes	GPBP1
DHX36.1	2.5006e-10	-5.02944	0	0.63	9.15246e-06	Monocytes	DHX36
VPS13C.6	2.51533e-10	-5.11126	0	0.63	9.20636e-06	Monocytes	VPS13C
AHNAK.10	2.59986e-10	-3.60191	0.094	0.712	9.51573e-06	Monocytes	AHNAK
RPN1.11	2.63279e-10	-2.08538	0.094	0.763	9.63627e-06	Monocytes	RPN1
TNFRSF1B.9	2.66392e-10	-2.52419	0.156	0.804	9.75023e-06	Monocytes	TNFRSF1B
OS9.9	2.72384e-10	-2.59479	0.031	0.688	9.96953e-06	Monocytes	OS9
TM9SF2.8	2.77131e-10	-3.71769	0.031	0.671	1.01433e-05	Monocytes	TM9SF2
TMCO1.10	2.82612e-10	-2.72631	0.062	0.726	1.03439e-05	Monocytes	TMCO1
CACYBP.10	2.85534e-10	-1.48772	0.094	0.751	1.04508e-05	Monocytes	CACYBP
RPL36AL.6	2.88841e-10	-1.37671	0.406	0.99	1.05719e-05	Monocytes	RPL36AL
XRN1.4	2.89373e-10	-3.46474	0.031	0.677	1.05914e-05	Monocytes	XRN1
STK17A.11	2.94592e-10	-0.590609	0.062	0.744	1.07824e-05	Monocytes	STK17A
PAXX.7	2.99616e-10	-2.60288	0.031	0.686	1.09662e-05	Monocytes	PAXX
MAT2B.9	3.02365e-10	-1.21775	0.125	0.829	1.10669e-05	Monocytes	MAT2B
OGA.7	3.04955e-10	-1.14086	0.031	0.686	1.11616e-05	Monocytes	OGA
CSK.9	3.06418e-10	-0.391261	0.125	0.846	1.12152e-05	Monocytes	CSK
NOSIP.7	3.08345e-10	-3.14719	0.062	0.714	1.12857e-05	Monocytes	NOSIP
CCND3.7	3.13091e-10	-1.44612	0.125	0.805	1.14595e-05	Monocytes	CCND3
SRPK2.6	3.18913e-10	-3.75868	0.031	0.668	1.16725e-05	Monocytes	SRPK2
FNBP4.8	3.35721e-10	-2.76384	0.031	0.683	1.22877e-05	Monocytes	FNBP4
RORA.9	3.42237e-10	-1.84287	0.031	0.684	1.25262e-05	Monocytes	RORA
XRN2.2	3.4433e-10	-3.05596	0.062	0.711	1.26028e-05	Monocytes	XRN2
IFI16.8	3.472e-10	-1.97645	0.062	0.742	1.27079e-05	Monocytes	IFI16
ANKRD11.2	3.49025e-10	-2.15305	0.062	0.722	1.27747e-05	Monocytes	ANKRD11
TRA2B.8	3.5306e-10	-3.20837	0.031	0.679	1.29223e-05	Monocytes	TRA2B
WAS.9	3.60613e-10	-1.37992	0.094	0.807	1.31988e-05	Monocytes	WAS
RCSD1.7	3.65141e-10	-1.30488	0.062	0.741	1.33645e-05	Monocytes	RCSD1
TRMT112.8	3.70943e-10	-1.40107	0.219	0.898	1.35769e-05	Monocytes	TRMT112
RBL2.8	3.84398e-10	-2.48573	0.062	0.72	1.40693e-05	Monocytes	RBL2
TAB2.11	3.95504e-10	-2.49802	0.094	0.757	1.44758e-05	Monocytes	TAB2
CFLAR.10	4.10172e-10	-1.52518	0.062	0.716	1.50127e-05	Monocytes	CFLAR
PHTF2.12	4.11542e-10	-4.09371	0.031	0.657	1.50628e-05	Monocytes	PHTF2
GMFG.8	4.13183e-10	-1.261	0.344	0.965	1.51229e-05	Monocytes	GMFG
PTBP3.7	4.22347e-10	-4.98843	0	0.621	1.54583e-05	Monocytes	PTBP3
SYF2.4	4.22631e-10	-1.27538	0.062	0.737	1.54687e-05	Monocytes	SYF2
LRP10.11	4.23252e-10	-2.48566	0.062	0.731	1.54914e-05	Monocytes	LRP10
SOCS1.12	4.23472e-10	-2.69108	0.125	0.762	1.54995e-05	Monocytes	SOCS1
TMEM160.7	4.25623e-10	-3.44153	0.031	0.67	1.55782e-05	Monocytes	TMEM160
KIF2A.9	4.30859e-10	-1.02534	0.094	0.803	1.57699e-05	Monocytes	KIF2A
UXT.8	4.35102e-10	-1.95754	0.156	0.835	1.59252e-05	Monocytes	UXT
PLP2.12	4.47519e-10	-1.66205	0.125	0.819	1.63796e-05	Monocytes	PLP2
GLS.5	4.5002e-10	-5.05166	0	0.619	1.64712e-05	Monocytes	GLS
HSPA8.8	4.6036e-10	-1.31907	0.406	0.985	1.68496e-05	Monocytes	HSPA8
HNRNPC.9	4.65108e-10	-0.604647	0.188	0.897	1.70234e-05	Monocytes	HNRNPC
OAZ1.11	4.71713e-10	1.31145	0.938	0.988	1.72652e-05	Monocytes	OAZ1
PDE7A.7	4.73959e-10	-5.26809	0	0.618	1.73474e-05	Monocytes	PDE7A
TERF2IP.6	4.80965e-10	-1.86531	0.094	0.771	1.76038e-05	Monocytes	TERF2IP
XBP1.9	4.82511e-10	-1.89581	0.062	0.712	1.76604e-05	Monocytes	XBP1
CTBP1.5	4.8499e-10	-4.87894	0	0.618	1.77511e-05	Monocytes	CTBP1
TMED10.9	4.88379e-10	-2.22302	0.031	0.678	1.78752e-05	Monocytes	TMED10
PPIG.1	4.97382e-10	-3.47055	0.031	0.667	1.82047e-05	Monocytes	PPIG
TRBC1.11	4.97653e-10	-4.15152	0.031	0.658	1.82146e-05	Monocytes	TRBC1
ELF1.8	4.98198e-10	-1.74199	0.062	0.737	1.82345e-05	Monocytes	ELF1
TRABD.3	5.00299e-10	-2.65312	0.062	0.721	1.83115e-05	Monocytes	TRABD
EIF3D.8	5.02103e-10	-1.33483	0.125	0.814	1.83775e-05	Monocytes	EIF3D
SDF4.11	5.05231e-10	-2.23453	0.125	0.776	1.8492e-05	Monocytes	SDF4
MSN.11	5.14882e-10	-1.05472	0.188	0.87	1.88452e-05	Monocytes	MSN
SPCS3.11	5.19653e-10	-1.62593	0.031	0.677	1.90198e-05	Monocytes	SPCS3
SPCS2.12	5.21644e-10	-1.56962	0.125	0.816	1.90927e-05	Monocytes	SPCS2
CD46.4	5.22417e-10	-3.2717	0.031	0.669	1.9121e-05	Monocytes	CD46
CDC42SE1.10	5.33695e-10	-2.16206	0.062	0.722	1.95338e-05	Monocytes	CDC42SE1
CD47.10	5.33798e-10	-1.35722	0.125	0.802	1.95376e-05	Monocytes	CD47
ISG20.13	5.3485e-10	-2.30006	0.031	0.675	1.9576e-05	Monocytes	ISG20
DDX3X.2	5.42299e-10	-2.33063	0.062	0.721	1.98487e-05	Monocytes	DDX3X
SF3A2.6	5.51008e-10	-3.53983	0.031	0.662	2.01674e-05	Monocytes	SF3A2
CST7.11	5.55989e-10	-3.03824	0.031	0.672	2.03498e-05	Monocytes	CST7
DDIT4.11	5.56583e-10	-6.01963	0	0.616	2.03715e-05	Monocytes	DDIT4
ZFP36.12	5.67591e-10	-2.01897	0.062	0.728	2.07744e-05	Monocytes	ZFP36
ABHD17A.11	5.76259e-10	-1.72722	0.125	0.823	2.10917e-05	Monocytes	ABHD17A
PPP2R1A.8	5.80473e-10	-0.490472	0.094	0.784	2.12459e-05	Monocytes	PPP2R1A
LNPEP.7	6.06412e-10	-5.05701	0	0.614	2.21953e-05	Monocytes	LNPEP
PSMB8.8	6.21801e-10	-1.02341	0.219	0.912	2.27585e-05	Monocytes	PSMB8
BTG2.9	6.23962e-10	-5.35133	0	0.613	2.28376e-05	Monocytes	BTG2
CAPZB.7	6.24859e-10	-1.37404	0.188	0.921	2.28705e-05	Monocytes	CAPZB
HIST1H4C.11	6.32413e-10	-1.91774	0.188	0.872	2.3147e-05	Monocytes	HIST1H4C
EIF5.7	6.45203e-10	-0.967858	0.125	0.809	2.36151e-05	Monocytes	EIF5
TOP1.8	6.5015e-10	-2.23338	0.062	0.71	2.37961e-05	Monocytes	TOP1
ORMDL1.3	7.05963e-10	-2.78187	0.062	0.711	2.5839e-05	Monocytes	ORMDL1
TMED4.2	7.07191e-10	-4.84785	0	0.611	2.58839e-05	Monocytes	TMED4
TCEA1.5	7.13083e-10	-1.64245	0.094	0.789	2.60995e-05	Monocytes	TCEA1
ANAPC5.4	7.37783e-10	-3.2644	0.031	0.664	2.70036e-05	Monocytes	ANAPC5
OPTN.11	7.48933e-10	-1.10339	0.094	0.791	2.74117e-05	Monocytes	OPTN
SFXN1.9	7.56479e-10	-3.73045	0.031	0.652	2.76879e-05	Monocytes	SFXN1
TCP1.9	8.05657e-10	-5.00892	0	0.609	2.94879e-05	Monocytes	TCP1
PABPN1.4	8.22902e-10	-1.59437	0.156	0.864	3.0119e-05	Monocytes	PABPN1
PTPN1.6	8.62048e-10	-3.16785	0.062	0.689	3.15518e-05	Monocytes	PTPN1
CD81.10	8.78855e-10	-0.982356	0.188	0.883	3.2167e-05	Monocytes	CD81
PSMD8.9	8.95453e-10	-1.85109	0.156	0.822	3.27745e-05	Monocytes	PSMD8
SYNRG.6	9.39788e-10	-3.60358	0.031	0.651	3.43972e-05	Monocytes	SYNRG
IFITM2.10	9.6887e-10	-2.66625	0.031	0.663	3.54616e-05	Monocytes	IFITM2
DOCK10.6	9.74562e-10	-3.30972	0.062	0.682	3.56699e-05	Monocytes	DOCK10
BUB3.6	9.79477e-10	-0.956913	0.125	0.826	3.58498e-05	Monocytes	BUB3
PCM1.3	9.82275e-10	-3.67927	0.031	0.648	3.59522e-05	Monocytes	PCM1
SHFL.3	9.86912e-10	-4.82904	0	0.605	3.6122e-05	Monocytes	SHFL
EAPP.3	9.98062e-10	-4.85878	0	0.605	3.65301e-05	Monocytes	EAPP
UBE2B.5	1.0096e-09	-1.28364	0.094	0.788	3.69524e-05	Monocytes	UBE2B
ZBTB7A.6	1.02273e-09	-3.39066	0.031	0.655	3.74331e-05	Monocytes	ZBTB7A
RSL24D1.7	1.05878e-09	-1.87671	0.062	0.723	3.87525e-05	Monocytes	RSL24D1
S100A11.10	1.08479e-09	1.79263	0.906	0.938	3.97045e-05	Monocytes	S100A11
STK10.11	1.08828e-09	-2.62474	0.094	0.732	3.9832e-05	Monocytes	STK10
KLF13.7	1.08841e-09	-2.44594	0.031	0.663	3.98368e-05	Monocytes	KLF13
ITGA4.10	1.11424e-09	-4.09288	0.031	0.644	4.07823e-05	Monocytes	ITGA4
GOLGA4.5	1.11646e-09	-4.96868	0	0.603	4.08637e-05	Monocytes	GOLGA4
ARHGAP25.10	1.13517e-09	-3.42678	0.031	0.652	4.15482e-05	Monocytes	ARHGAP25
SERINC1.6	1.13648e-09	-1.4708	0.031	0.662	4.15963e-05	Monocytes	SERINC1
PYHIN1.9	1.14172e-09	-5.23532	0	0.602	4.17882e-05	Monocytes	PYHIN1
EIF3M.9	1.19509e-09	-1.83385	0.125	0.796	4.37416e-05	Monocytes	EIF3M
PPHLN1.5	1.20059e-09	-4.8127	0	0.601	4.39428e-05	Monocytes	PPHLN1
SAMSN1.10	1.21407e-09	-5.24148	0	0.601	4.4436e-05	Monocytes	SAMSN1
SLC2A4RG.4	1.22532e-09	-3.65566	0.031	0.644	4.48481e-05	Monocytes	SLC2A4RG
PDCD4.12	1.22769e-09	-5.40407	0	0.601	4.49345e-05	Monocytes	PDCD4
MRPL16.6	1.23455e-09	-4.83107	0	0.601	4.51858e-05	Monocytes	MRPL16
ERP29.9	1.28321e-09	-1.4805	0.156	0.853	4.69666e-05	Monocytes	ERP29
PSMB10.10	1.31762e-09	-1.17338	0.156	0.882	4.82261e-05	Monocytes	PSMB10
TRADD.12	1.34284e-09	-1.98215	0.062	0.707	4.91493e-05	Monocytes	TRADD
SNRPB2.10	1.37267e-09	-1.04081	0.062	0.72	5.02411e-05	Monocytes	SNRPB2
YY1.4	1.37701e-09	-2.84253	0.062	0.694	5.03998e-05	Monocytes	YY1
TAOK3.5	1.38788e-09	-3.58931	0.031	0.644	5.07977e-05	Monocytes	TAOK3
PNPLA2.4	1.41709e-09	-3.17279	0.031	0.652	5.18671e-05	Monocytes	PNPLA2
HIST1H1E.7	1.42623e-09	-2.68331	0.125	0.753	5.22014e-05	Monocytes	HIST1H1E
CHKB.1	1.54176e-09	-4.79922	0	0.597	5.64301e-05	Monocytes	CHKB
YTHDC1	1.54176e-09	-4.88291	0	0.597	5.64301e-05	Monocytes	YTHDC1
VPS51.8	1.57735e-09	-2.05588	0.062	0.708	5.77326e-05	Monocytes	VPS51
TOX4.7	1.61151e-09	-4.73523	0	0.596	5.89829e-05	Monocytes	TOX4
REST.5	1.61151e-09	-4.80227	0	0.596	5.89829e-05	Monocytes	REST
SUSD3.9	1.66581e-09	-4.91211	0	0.595	6.09704e-05	Monocytes	SUSD3
EIF5B.8	1.71734e-09	-3.66474	0.031	0.638	6.28564e-05	Monocytes	EIF5B
AKNA.8	1.72746e-09	-3.65323	0.031	0.638	6.32268e-05	Monocytes	AKNA
FOXO1.9	1.73061e-09	-3.68792	0.031	0.638	6.3342e-05	Monocytes	FOXO1
PURA.4	1.77977e-09	-4.82929	0	0.594	6.51413e-05	Monocytes	PURA
EPC1.4	1.78662e-09	-1.24072	0.062	0.71	6.5392e-05	Monocytes	EPC1
HNRNPA0.9	1.83302e-09	-1.2248	0.156	0.834	6.70905e-05	Monocytes	HNRNPA0
PPP2CA.9	1.84006e-09	-2.29364	0.062	0.697	6.73479e-05	Monocytes	PPP2CA
PSIP1.12	1.84397e-09	-1.82781	0.094	0.758	6.74913e-05	Monocytes	PSIP1
KLF2.10	1.86539e-09	-4.99748	0.031	0.623	6.82751e-05	Monocytes	KLF2
VAPA.8	1.90048e-09	-0.958992	0.062	0.697	6.95594e-05	Monocytes	VAPA
TMC8.8	1.91201e-09	-3.62135	0.031	0.636	6.99815e-05	Monocytes	TMC8
HIF1A.8	1.92071e-09	-2.02545	0.062	0.708	7.02997e-05	Monocytes	HIF1A
SNRNP70.7	1.93002e-09	-2.58728	0.062	0.691	7.06407e-05	Monocytes	SNRNP70
OGT.8	1.93283e-09	-4.87962	0	0.592	7.07436e-05	Monocytes	OGT
ITGAL.9	1.93903e-09	-3.81775	0.031	0.632	7.09705e-05	Monocytes	ITGAL
SMC3.7	1.96494e-09	-4.96651	0	0.592	7.19187e-05	Monocytes	SMC3
CORO1B.11	1.97499e-09	-2.69504	0.125	0.742	7.22866e-05	Monocytes	CORO1B
IL10RA.10	2.03404e-09	-1.96191	0.125	0.781	7.4448e-05	Monocytes	IL10RA
ADK.10	2.03821e-09	-2.60184	0.031	0.65	7.46005e-05	Monocytes	ADK
R3HDM4.10	2.04369e-09	-1.78287	0.062	0.71	7.48011e-05	Monocytes	R3HDM4
ARID4B.6	2.06725e-09	-1.04336	0.094	0.741	7.56633e-05	Monocytes	ARID4B
PSMD4.7	2.09761e-09	-1.992	0.094	0.756	7.67744e-05	Monocytes	PSMD4
IL4R.9	2.1101e-09	-5.42501	0	0.591	7.72319e-05	Monocytes	IL4R
ELMO1.10	2.14505e-09	-5.07764	0	0.59	7.85108e-05	Monocytes	ELMO1
RPL14.9	2.1502e-09	-1.09767	0.781	0.996	7.86994e-05	Monocytes	RPL14
DDB2.6	2.15682e-09	-5.06716	0	0.59	7.89417e-05	Monocytes	DDB2
RFC1.2	2.16865e-09	-4.87816	0	0.59	7.93748e-05	Monocytes	RFC1
ICOS.11	2.16865e-09	-5.37809	0	0.59	7.93748e-05	Monocytes	ICOS
LUC7L2.8	2.18702e-09	-3.56785	0.031	0.635	8.0047e-05	Monocytes	LUC7L2
TLN1.8	2.19282e-09	-1.65287	0.125	0.803	8.02594e-05	Monocytes	TLN1
FGD3.4	2.2656e-09	-4.83638	0	0.589	8.29233e-05	Monocytes	FGD3
SMARCA5.7	2.2656e-09	-4.83886	0	0.589	8.29233e-05	Monocytes	SMARCA5
DGKA.7	2.31127e-09	-3.66613	0.031	0.632	8.45949e-05	Monocytes	DGKA
FLNA.12	2.3689e-09	-1.37637	0.156	0.828	8.6704e-05	Monocytes	FLNA
ZNRD1.7	2.45346e-09	-3.23271	0.031	0.64	8.9799e-05	Monocytes	ZNRD1
UBE2V1.10	2.47228e-09	-1.64322	0.125	0.798	9.0488e-05	Monocytes	UBE2V1
VPS28.5	2.49135e-09	-1.18134	0.125	0.809	9.11857e-05	Monocytes	VPS28
PSMA3.8	2.51761e-09	-1.23366	0.094	0.754	9.21469e-05	Monocytes	PSMA3
CD6.10	2.59632e-09	-5.42479	0	0.587	9.50278e-05	Monocytes	CD6
MAPK1IP1L.8	2.60482e-09	-3.22686	0.031	0.64	9.53391e-05	Monocytes	MAPK1IP1L
USP34.4	2.61047e-09	-4.83994	0	0.587	9.55459e-05	Monocytes	USP34
RCN2.10	2.61047e-09	-5.08347	0	0.587	9.55459e-05	Monocytes	RCN2
HMOX2.9	2.63865e-09	-3.21348	0.031	0.639	9.65773e-05	Monocytes	HMOX2
C9orf78.10	2.66506e-09	-0.271172	0.094	0.737	9.75438e-05	Monocytes	C9orf78
ATF6B.7	2.69193e-09	-1.92697	0.031	0.646	9.85273e-05	Monocytes	ATF6B
TAP2.7	2.69698e-09	-5.00632	0	0.586	9.8712e-05	Monocytes	TAP2
EPB41.10	2.70121e-09	-1.48097	0.031	0.646	9.88671e-05	Monocytes	EPB41
CPNE3.7	2.71166e-09	-4.78178	0	0.586	9.92494e-05	Monocytes	CPNE3
KANSL1.5	2.71166e-09	-4.89649	0	0.586	9.92494e-05	Monocytes	KANSL1
NCOA3.8	2.73909e-09	-1.4538	0.031	0.645	0.000100253	Monocytes	NCOA3
TMEM35B.6	2.79367e-09	-3.44196	0.031	0.632	0.000102251	Monocytes	TMEM35B
RBCK1.8	2.84988e-09	-1.94932	0.031	0.645	0.000104309	Monocytes	RBCK1
TNRC6B.8	2.87836e-09	-4.96657	0	0.585	0.000105351	Monocytes	TNRC6B
PTDSS1.10	2.90801e-09	-3.51037	0.031	0.63	0.000106436	Monocytes	PTDSS1
CDK6.11	2.93424e-09	-4.1021	0.031	0.623	0.000107396	Monocytes	CDK6
TMED2.9	2.94083e-09	-1.62779	0.062	0.704	0.000107637	Monocytes	TMED2
SETX.6	2.94761e-09	-3.25846	0.031	0.636	0.000107885	Monocytes	SETX
FCMR.12	2.9743e-09	-3.35264	0.031	0.636	0.000108862	Monocytes	FCMR
ADD1.8	3.03658e-09	-1.91221	0.062	0.7	0.000111142	Monocytes	ADD1
UBTF.5	3.10488e-09	-4.86929	0	0.583	0.000113642	Monocytes	UBTF
SEC62.5	3.14895e-09	-0.336673	0.125	0.787	0.000115255	Monocytes	SEC62
STAG2.9	3.25948e-09	-4.82979	0	0.582	0.0001193	Monocytes	STAG2
SRP19.7	3.26193e-09	-2.73541	0.062	0.682	0.00011939	Monocytes	SRP19
LMBRD1.8	3.26851e-09	-2.82352	0.031	0.64	0.000119631	Monocytes	LMBRD1
RASA2.4	3.30821e-09	-3.39707	0.031	0.632	0.000121084	Monocytes	RASA2
RSBN1L.1	3.31265e-09	-4.73012	0	0.582	0.000121246	Monocytes	RSBN1L
GDI1.4	3.36665e-09	-4.73573	0	0.582	0.000123223	Monocytes	GDI1
SH3BGRL3.10	3.38122e-09	1.1512	0.969	0.986	0.000123756	Monocytes	SH3BGRL3
WTAP	3.39716e-09	-0.91986	0.094	0.745	0.000124339	Monocytes	WTAP
KDELR2.10	3.40313e-09	-4.82011	0	0.581	0.000124558	Monocytes	KDELR2
PUF60.7	3.43034e-09	-3.17393	0.031	0.635	0.000125554	Monocytes	PUF60
ZNF207.8	3.57772e-09	-1.12203	0.062	0.698	0.000130948	Monocytes	ZNF207
HIST1H1C.7	3.76919e-09	-5.44052	0	0.579	0.000137956	Monocytes	HIST1H1C
NOL7.8	3.83692e-09	-1.6882	0.156	0.795	0.000140435	Monocytes	NOL7
DGUOK.5	3.87566e-09	-1.89732	0.094	0.738	0.000141853	Monocytes	DGUOK
SENP6.3	3.89248e-09	-4.79781	0	0.579	0.000142469	Monocytes	SENP6
TGFB1.10	3.9635e-09	-1.38691	0.219	0.896	0.000145068	Monocytes	TGFB1
IFNAR2.7	4.24148e-09	-2.61292	0.062	0.676	0.000155242	Monocytes	IFNAR2
CCND2.10	4.24797e-09	-2.79766	0.062	0.67	0.00015548	Monocytes	CCND2
MRPS34.11	4.27846e-09	-1.76711	0.094	0.737	0.000156596	Monocytes	MRPS34
ADD3.10	4.31729e-09	-1.57705	0.031	0.637	0.000158017	Monocytes	ADD3
PAIP2.9	4.43019e-09	-1.81963	0.188	0.828	0.000162149	Monocytes	PAIP2
MAP4K1.6	4.52119e-09	-4.76992	0	0.576	0.00016548	Monocytes	MAP4K1
RABGAP1L.9	4.53837e-09	-2.0451	0.094	0.726	0.000166109	Monocytes	RABGAP1L
P2RY8.11	4.74331e-09	-5.35218	0	0.575	0.00017361	Monocytes	P2RY8
URI1.4	4.74442e-09	-2.6464	0.062	0.677	0.00017365	Monocytes	URI1
NARF.7	4.77638e-09	-3.22641	0.031	0.627	0.00017482	Monocytes	NARF
CNPY2.11	4.80619e-09	-0.939459	0.094	0.737	0.000175911	Monocytes	CNPY2
IRF9.6	4.81392e-09	-1.83181	0.094	0.717	0.000176194	Monocytes	IRF9
RSRC2.2	4.81584e-09	-0.907642	0.031	0.634	0.000176265	Monocytes	RSRC2
NDUFB10.10	4.81643e-09	-1.0781	0.156	0.826	0.000176286	Monocytes	NDUFB10
MTA2.5	4.81966e-09	-4.74049	0	0.575	0.000176404	Monocytes	MTA2
ITGB7.11	4.87122e-09	-5.48641	0	0.574	0.000178292	Monocytes	ITGB7
PSMA5.7	4.91758e-09	-1.07255	0.125	0.82	0.000179988	Monocytes	PSMA5
CBLB.12	5.00246e-09	-5.32097	0	0.574	0.000183095	Monocytes	CBLB
RACK1.12	5.02957e-09	-0.856109	0.75	0.996	0.000184087	Monocytes	RACK1
STAT5B.5	5.0559e-09	-4.82327	0	0.574	0.000185051	Monocytes	STAT5B
PSMC5.7	5.06767e-09	-1.23661	0.125	0.772	0.000185482	Monocytes	PSMC5
BHLHE40.11	5.16444e-09	-5.74278	0	0.573	0.000189024	Monocytes	BHLHE40
CCDC88C.5	5.19193e-09	-4.74587	0	0.573	0.00019003	Monocytes	CCDC88C
SLC25A3.9	5.21708e-09	-1.43748	0.281	0.926	0.00019095	Monocytes	SLC25A3
WSB1.5	5.29621e-09	-2.4188	0.031	0.632	0.000193846	Monocytes	WSB1
DDX46.4	5.39452e-09	-1.26103	0.062	0.692	0.000197445	Monocytes	DDX46
SRSF3.8	5.46776e-09	-1.74406	0.156	0.803	0.000200125	Monocytes	SRSF3
ACAP2.5	5.49991e-09	-0.903536	0.062	0.682	0.000201302	Monocytes	ACAP2
RIPOR2.7	5.50373e-09	-5.35175	0	0.572	0.000201442	Monocytes	RIPOR2
ZEB1.10	5.50373e-09	-5.05567	0	0.572	0.000201442	Monocytes	ZEB1
MRPS21.5	5.50749e-09	-0.567477	0.156	0.816	0.00020158	Monocytes	MRPS21
NPM1.10	5.54346e-09	-1.32829	0.469	0.99	0.000202896	Monocytes	NPM1
PA2G4.10	5.58052e-09	-0.890107	0.188	0.848	0.000204253	Monocytes	PA2G4
SEMA4D.7	5.65151e-09	-3.0266	0.031	0.627	0.000206851	Monocytes	SEMA4D
SELENOF.8	5.74314e-09	-0.570631	0.125	0.776	0.000210205	Monocytes	SELENOF
SSR1.9	5.76918e-09	-3.40142	0.031	0.619	0.000211158	Monocytes	SSR1
PDIA4.10	5.8028e-09	-4.94671	0	0.571	0.000212388	Monocytes	PDIA4
PACS1.6	5.80313e-09	-3.54242	0.031	0.617	0.0002124	Monocytes	PACS1
SMARCE1.8	5.94385e-09	-2.40993	0.031	0.63	0.000217551	Monocytes	SMARCE1
PSMB8-AS1.5	5.98971e-09	-4.81333	0	0.57	0.000219229	Monocytes	PSMB8-AS1
CCNL1.4	6.13883e-09	-2.88729	0.031	0.627	0.000224687	Monocytes	CCNL1
PRNP.11	6.32037e-09	-3.57547	0.031	0.616	0.000231332	Monocytes	PRNP
MAGOH.7	6.32919e-09	-1.76355	0.062	0.688	0.000231655	Monocytes	MAGOH
RPA2.9	6.55859e-09	-2.9104	0.031	0.626	0.000240051	Monocytes	RPA2
SYTL1.9	6.5859e-09	-4.94921	0	0.568	0.000241051	Monocytes	SYTL1
PPA1.10	6.64917e-09	-2.44174	0.125	0.731	0.000243366	Monocytes	PPA1
PPP4R2.9	6.72596e-09	-4.69371	0	0.568	0.000246177	Monocytes	PPP4R2
WDR1.9	6.81669e-09	-0.849324	0.219	0.866	0.000249498	Monocytes	WDR1
SPTAN1.7	6.871e-09	-1.84617	0.094	0.737	0.000251486	Monocytes	SPTAN1
RSF1.1	6.87277e-09	-1.0775	0.031	0.627	0.00025155	Monocytes	RSF1
BCL2.7	6.89787e-09	-2.18505	0.094	0.722	0.000252469	Monocytes	BCL2
PSMB2.8	7.12607e-09	-1.49676	0.094	0.711	0.000260821	Monocytes	PSMB2
TUT4.6	7.20125e-09	-4.84602	0	0.567	0.000263573	Monocytes	TUT4
ICAM2.10	7.20332e-09	-3.63095	0.031	0.611	0.000263649	Monocytes	ICAM2
TIMP2	7.22294e-09	5.08651	0.219	0.035	0.000264367	Monocytes	TIMP2
RNF130.3	7.29705e-09	4.2259	0.406	0.119	0.000267079	Monocytes	RNF130
PPP1CA.11	7.37844e-09	-1.02109	0.281	0.913	0.000270058	Monocytes	PPP1CA
UBE2N.8	7.44004e-09	-0.523138	0.094	0.75	0.000272313	Monocytes	UBE2N
CYBA.13	7.52546e-09	-1.34951	0.344	0.967	0.000275439	Monocytes	CYBA
STOML2.7	7.54459e-09	-2.84507	0.031	0.624	0.000276139	Monocytes	STOML2
SET.11	7.62379e-09	-1.20197	0.25	0.909	0.000279038	Monocytes	SET
PSMG2.6	7.66182e-09	-2.38867	0.062	0.669	0.00028043	Monocytes	PSMG2
HTATSF1.9	7.74928e-09	-4.83205	0	0.565	0.000283631	Monocytes	HTATSF1
EIF4G1.8	7.78189e-09	-2.05984	0.031	0.625	0.000284825	Monocytes	EIF4G1
MAF.10	7.87184e-09	-5.27925	0	0.565	0.000288117	Monocytes	MAF
NFKB1.8	7.9131e-09	-4.93923	0	0.565	0.000289628	Monocytes	NFKB1
SLAMF1.10	7.99323e-09	-4.05102	0.031	0.602	0.00029256	Monocytes	SLAMF1
LFNG.9	8.08027e-09	-5.28829	0	0.564	0.000295746	Monocytes	LFNG
MFNG.8	8.29401e-09	-4.67648	0	0.564	0.000303569	Monocytes	MFNG
FUBP1.6	8.33741e-09	-4.80731	0	0.564	0.000305157	Monocytes	FUBP1
FDFT1.9	8.40641e-09	-1.50863	0.062	0.684	0.000307683	Monocytes	FDFT1
UFD1.8	8.69204e-09	-3.20454	0.031	0.616	0.000318138	Monocytes	UFD1
SNRPB.9	8.80562e-09	-1.58697	0.188	0.83	0.000322294	Monocytes	SNRPB
MTHFD2.9	9.51677e-09	-3.16518	0.062	0.644	0.000348323	Monocytes	MTHFD2
TEX264.9	9.67664e-09	-2.47562	0.031	0.62	0.000354175	Monocytes	TEX264
C12orf75.13	9.79672e-09	-5.63153	0	0.56	0.00035857	Monocytes	C12orf75
RBMX.7	9.875e-09	-1.8802	0.062	0.677	0.000361435	Monocytes	RBMX
RPL18.11	1.00762e-08	-1.00052	0.719	0.996	0.000368798	Monocytes	RPL18
TMX1.8	1.03179e-08	-4.64792	0	0.559	0.000377645	Monocytes	TMX1
LSM8.3	1.03662e-08	-1.76344	0.062	0.678	0.000379415	Monocytes	LSM8
CEP350.3	1.05337e-08	-4.75318	0	0.559	0.000385545	Monocytes	CEP350
ANXA7.8	1.05351e-08	-1.1262	0.094	0.72	0.000385596	Monocytes	ANXA7
TLK1.6	1.07539e-08	-4.72227	0	0.559	0.000393605	Monocytes	TLK1
DHPS.5	1.08097e-08	-4.64095	0	0.558	0.000395645	Monocytes	DHPS
SPPL2A.9	1.08097e-08	-4.88368	0	0.558	0.000395645	Monocytes	SPPL2A
CREM.10	1.09953e-08	-1.47199	0.031	0.618	0.000402439	Monocytes	CREM
RPL13.10	1.10419e-08	-1.0297	0.906	0.998	0.000404143	Monocytes	RPL13
CHD1.2	1.115e-08	-4.68142	0	0.558	0.000408101	Monocytes	CHD1
UBA2.8	1.12786e-08	-3.25186	0.031	0.609	0.000412808	Monocytes	UBA2
MOB1A.10	1.13835e-08	-1.4961	0.062	0.678	0.000416648	Monocytes	MOB1A
NPL	1.14694e-08	4.95336	0.219	0.036	0.000419793	Monocytes	NPL
RPS3.10	1.15448e-08	-1.07599	0.875	0.996	0.000422551	Monocytes	RPS3
SPSB3.7	1.16419e-08	-2.75233	0.031	0.614	0.000426104	Monocytes	SPSB3
CCDC12.6	1.2295e-08	-3.31228	0.031	0.604	0.000450009	Monocytes	CCDC12
SMARCA2.7	1.23232e-08	-3.38747	0.031	0.605	0.00045104	Monocytes	SMARCA2
CHST11.10	1.23896e-08	-2.13682	0.062	0.655	0.000453471	Monocytes	CHST11
KDM5A.5	1.24244e-08	-4.67857	0	0.556	0.000454744	Monocytes	KDM5A
RPS6KA3.9	1.24244e-08	-4.7659	0	0.556	0.000454744	Monocytes	RPS6KA3
FIP1L1.5	1.25528e-08	-4.62005	0	0.555	0.000459445	Monocytes	FIP1L1
ILF3.7	1.27385e-08	-1.11066	0.062	0.664	0.00046624	Monocytes	ILF3
PSMA2.8	1.29623e-08	-1.26961	0.188	0.829	0.000474432	Monocytes	PSMA2
SSB.6	1.30063e-08	-2.26031	0.094	0.702	0.000476045	Monocytes	SSB
GLO1.11	1.31467e-08	-4.76857	0	0.555	0.000481184	Monocytes	GLO1
ITGB1.9	1.31476e-08	-1.5037	0.062	0.671	0.000481216	Monocytes	ITGB1
RNF145.7	1.32061e-08	-1.77971	0.031	0.614	0.000483357	Monocytes	RNF145
FGFR1OP2.2	1.32181e-08	-2.0071	0.031	0.614	0.000483795	Monocytes	FGFR1OP2
SEPTIN9.8	1.39219e-08	-0.833933	0.219	0.874	0.000509556	Monocytes	SEPTIN9
CNPPD1.6	1.40151e-08	-2.72571	0.031	0.611	0.000512967	Monocytes	CNPPD1
SUMF2.3	1.40527e-08	-4.67717	0	0.553	0.000514343	Monocytes	SUMF2
SMAP1.8	1.42226e-08	-0.951627	0.062	0.657	0.000520561	Monocytes	SMAP1
GLIPR1.12	1.43851e-08	-3.74644	0.031	0.594	0.00052651	Monocytes	GLIPR1
PTPN22.9	1.44725e-08	-3.55948	0.031	0.597	0.000529707	Monocytes	PTPN22
ANKHD1	1.45994e-08	-2.3614	0.031	0.612	0.000534353	Monocytes	ANKHD1
IMMT.7	1.46725e-08	-3.28047	0.031	0.603	0.00053703	Monocytes	IMMT
MEAF6.6	1.4705e-08	-2.7283	0.031	0.61	0.000538216	Monocytes	MEAF6
HNRNPUL2.7	1.47272e-08	-1.83758	0.094	0.713	0.00053903	Monocytes	HNRNPUL2
SF3B4.6	1.48581e-08	-1.64209	0.062	0.673	0.00054382	Monocytes	SF3B4
RTRAF.6	1.50777e-08	-1.02181	0.156	0.828	0.000551859	Monocytes	RTRAF
RHOF.9	1.51411e-08	-1.73836	0.094	0.718	0.000554181	Monocytes	RHOF
YWHAZ.9	1.52136e-08	-1.22437	0.312	0.961	0.000556832	Monocytes	YWHAZ
IL16.11	1.52165e-08	-1.32541	0.031	0.611	0.000556937	Monocytes	IL16
TTC17.1	1.53068e-08	-3.4133	0.031	0.598	0.000560243	Monocytes	TTC17
THYN1.6	1.54069e-08	-4.53079	0	0.551	0.000563907	Monocytes	THYN1
FBXW5.8	1.54505e-08	-2.0927	0.062	0.664	0.000565504	Monocytes	FBXW5
EIF3G.11	1.57352e-08	-0.949425	0.25	0.885	0.000575925	Monocytes	EIF3G
BIRC6.5	1.59274e-08	-0.837194	0.031	0.611	0.000582959	Monocytes	BIRC6
HSPA1A.10	1.59284e-08	-2.77603	0.094	0.675	0.000582994	Monocytes	HSPA1A
UBE2D2.7	1.60038e-08	-1.42605	0.25	0.903	0.000585755	Monocytes	UBE2D2
ASXL2.8	1.62126e-08	-4.8313	0	0.55	0.000593399	Monocytes	ASXL2
SUPT16H.8	1.63299e-08	-3.29555	0.031	0.6	0.000597689	Monocytes	SUPT16H
HUWE1.9	1.64622e-08	-4.82305	0	0.55	0.000602532	Monocytes	HUWE1
FKBP11.13	1.64622e-08	-5.14613	0	0.55	0.000602532	Monocytes	FKBP11
SSR4.11	1.64953e-08	-1.25736	0.312	0.949	0.000603743	Monocytes	SSR4
ELOVL5.7	1.65982e-08	-1.25985	0.031	0.61	0.00060751	Monocytes	ELOVL5
ANKRD17.8	1.69724e-08	-4.72201	0	0.549	0.000621206	Monocytes	ANKRD17
PTGER2.10	1.69724e-08	-5.36376	0	0.549	0.000621206	Monocytes	PTGER2
CD58.10	1.71657e-08	-3.3143	0.031	0.599	0.00062828	Monocytes	CD58
CCDC107.10	1.72529e-08	-2.36136	0.062	0.657	0.000631474	Monocytes	CCDC107
CD82.12	1.73352e-08	-1.70793	0.062	0.643	0.000634487	Monocytes	CD82
CCT5.11	1.75373e-08	-2.94692	0.062	0.636	0.000641883	Monocytes	CCT5
G3BP2.9	1.77269e-08	-1.2592	0.125	0.737	0.000648823	Monocytes	G3BP2
GTF2B.3	1.81306e-08	-4.54887	0	0.548	0.000663598	Monocytes	GTF2B
CCT6A.12	1.81623e-08	-1.06673	0.094	0.722	0.000664759	Monocytes	CCT6A
HNRNPH1.8	1.82755e-08	-3.06571	0.031	0.602	0.0006689	Monocytes	HNRNPH1
DBNL.9	1.83377e-08	-1.81547	0.094	0.698	0.000671179	Monocytes	DBNL
MMADHC.8	1.85422e-08	-2.06747	0.062	0.665	0.000678663	Monocytes	MMADHC
ANP32A.10	1.86967e-08	-0.877455	0.125	0.769	0.000684318	Monocytes	ANP32A
CCT2.11	1.93142e-08	-2.77068	0.062	0.641	0.000706919	Monocytes	CCT2
TAF1D.7	1.93277e-08	-1.40679	0.062	0.667	0.000707414	Monocytes	TAF1D
RECQL.5	1.93647e-08	-4.67047	0	0.547	0.000708767	Monocytes	RECQL
SERINC3.10	1.97897e-08	-1.71953	0.062	0.664	0.000724323	Monocytes	SERINC3
DNAJA2.7	2.02942e-08	-0.818366	0.062	0.666	0.000742787	Monocytes	DNAJA2
NONO.7	2.04351e-08	-1.42977	0.094	0.714	0.000747944	Monocytes	NONO
CPNE1.5	2.11191e-08	-2.31668	0.031	0.604	0.000772981	Monocytes	CPNE1
HNRNPUL1.9	2.13921e-08	-1.05677	0.094	0.713	0.000782972	Monocytes	HNRNPUL1
SOD1.12	2.16456e-08	-1.07656	0.312	0.959	0.000792251	Monocytes	SOD1
ARL6IP4.6	2.23768e-08	-0.925829	0.25	0.905	0.000819015	Monocytes	ARL6IP4
RPL5.10	2.268e-08	-1.04956	0.719	0.994	0.000830109	Monocytes	RPL5
BCLAF1.7	2.27829e-08	-1.31567	0.062	0.648	0.000833876	Monocytes	BCLAF1
NDUFS6.9	2.29376e-08	-1.43659	0.094	0.72	0.000839538	Monocytes	NDUFS6
RTN4.9	2.30312e-08	-1.85207	0.062	0.65	0.000842965	Monocytes	RTN4
MAST4.9	2.31025e-08	-5.04127	0	0.543	0.000845574	Monocytes	MAST4
RTF1.5	2.32042e-08	-2.08771	0.062	0.65	0.000849298	Monocytes	RTF1
IRF3.3	2.32189e-08	-4.62732	0	0.543	0.000849834	Monocytes	IRF3
TCF25.6	2.32864e-08	-0.876995	0.156	0.781	0.000852304	Monocytes	TCF25
PRDX5.10	2.33489e-08	-1.53826	0.188	0.816	0.000854593	Monocytes	PRDX5
VASP.10	2.38807e-08	-1.7321	0.125	0.727	0.000874058	Monocytes	VASP
PPP1R18.11	2.39296e-08	-1.08309	0.188	0.796	0.000875846	Monocytes	PPP1R18
GPHN.7	2.41705e-08	-4.93199	0	0.542	0.000884666	Monocytes	GPHN
SDF2L1.9	2.42717e-08	-3.50574	0.031	0.589	0.00088837	Monocytes	SDF2L1
RPP21.7	2.42921e-08	-4.52464	0	0.542	0.000889115	Monocytes	RPP21
GPS2.4	2.45348e-08	-1.73141	0.094	0.704	0.000897999	Monocytes	GPS2
ADAM10.9	2.49178e-08	-2.88239	0.031	0.598	0.000912018	Monocytes	ADAM10
NIPBL.2	2.50132e-08	-2.31957	0.031	0.601	0.000915507	Monocytes	NIPBL
CHURC1.5	2.52082e-08	-1.10539	0.156	0.8	0.000922646	Monocytes	CHURC1
JPT1.10	2.52853e-08	-1.43475	0.125	0.779	0.000925469	Monocytes	JPT1
H3F3B.10	2.54424e-08	-1.06161	0.625	0.993	0.000931216	Monocytes	H3F3B
SATB1.7	2.57975e-08	-5.1871	0	0.541	0.000944216	Monocytes	SATB1
ZFP36L2.10	2.60421e-08	-1.46506	0.188	0.81	0.000953169	Monocytes	ZFP36L2
BAZ1A.4	2.64745e-08	-1.90028	0.031	0.6	0.000968994	Monocytes	BAZ1A
CORO7.8	2.65835e-08	-4.70092	0	0.54	0.000972984	Monocytes	CORO7
YTHDF2.7	2.66357e-08	-1.942	0.031	0.6	0.000974892	Monocytes	YTHDF2
SRA1.10	2.69851e-08	-4.74531	0	0.54	0.000987683	Monocytes	SRA1
OSBPL8.6	2.71414e-08	-1.74866	0.094	0.699	0.000993401	Monocytes	OSBPL8
PARP14.5	2.73925e-08	-4.72941	0	0.539	0.00100259	Monocytes	PARP14
ARF6.9	2.76896e-08	-0.69361	0.188	0.852	0.00101347	Monocytes	ARF6
MKNK2.9	2.78404e-08	-2.08535	0.094	0.686	0.00101898	Monocytes	MKNK2
SLC38A2.6	2.82252e-08	-4.72257	0	0.539	0.00103307	Monocytes	SLC38A2
CDK2AP2.11	2.83651e-08	-0.748376	0.125	0.752	0.00103819	Monocytes	CDK2AP2
ATP1A1.4	2.90133e-08	-1.90339	0.031	0.598	0.00106192	Monocytes	ATP1A1
SCAMP3.7	2.90282e-08	-2.11385	0.062	0.645	0.00106246	Monocytes	SCAMP3
FAS.8	2.99493e-08	-3.65001	0.031	0.58	0.00109618	Monocytes	FAS
TLE5.12	3.03165e-08	-1.38425	0.438	0.963	0.00110961	Monocytes	TLE5
NFKBIA.7	3.03869e-08	-2.11505	0.188	0.768	0.00111219	Monocytes	NFKBIA
SMG1.5	3.04148e-08	-4.63613	0	0.537	0.00111321	Monocytes	SMG1
BRD4.1	3.06089e-08	-1.99945	0.062	0.642	0.00112032	Monocytes	BRD4
FUT8.10	3.16484e-08	-5.01278	0	0.536	0.00115836	Monocytes	FUT8
EPS15.8	3.19643e-08	-4.6567	0	0.536	0.00116993	Monocytes	EPS15
WASHC3.5	3.22295e-08	-3.28548	0.031	0.585	0.00117963	Monocytes	WASHC3
TIAL1.1	3.30177e-08	-1.71761	0.031	0.595	0.00120848	Monocytes	TIAL1
UBE3A.4	3.31324e-08	-1.71634	0.031	0.595	0.00121268	Monocytes	UBE3A
ITGB2.11	3.32238e-08	-0.80756	0.188	0.86	0.00121602	Monocytes	ITGB2
SUZ12.7	3.34236e-08	-4.63496	0	0.535	0.00122334	Monocytes	SUZ12
ITM2A.11	3.40676e-08	-2.13252	0.031	0.594	0.00124691	Monocytes	ITM2A
UPF2.5	3.42617e-08	-4.59808	0	0.535	0.00125401	Monocytes	UPF2
CDC26.6	3.44318e-08	-4.5371	0	0.535	0.00126024	Monocytes	CDC26
REEP5.9	3.49181e-08	-1.16714	0.188	0.834	0.00127804	Monocytes	REEP5
TBC1D22A.7	3.52942e-08	-4.645	0	0.534	0.0012918	Monocytes	TBC1D22A
ADSS.9	3.58216e-08	-4.59965	0	0.534	0.00131111	Monocytes	ADSS
TMEM165.8	3.61185e-08	-3.23067	0.031	0.584	0.00132197	Monocytes	TMEM165
PRPF40A.5	3.61759e-08	-1.61743	0.094	0.695	0.00132407	Monocytes	PRPF40A
CDK5RAP3.4	3.66877e-08	-3.20298	0.031	0.584	0.00134281	Monocytes	CDK5RAP3
ESYT1.11	3.69697e-08	-2.17225	0.062	0.64	0.00135313	Monocytes	ESYT1
WASF2.5	3.71397e-08	-1.20934	0.125	0.755	0.00135935	Monocytes	WASF2
CAPRIN1.6	3.80119e-08	-2.5176	0.062	0.638	0.00139128	Monocytes	CAPRIN1
SEPTIN2.10	3.82272e-08	-1.4988	0.062	0.648	0.00139916	Monocytes	SEPTIN2
CAPNS1.8	3.83313e-08	-1.02388	0.156	0.807	0.00140296	Monocytes	CAPNS1
CCT3.10	3.83661e-08	-1.47628	0.156	0.771	0.00140424	Monocytes	CCT3
SHKBP1.7	3.8526e-08	-2.35547	0.062	0.642	0.00141009	Monocytes	SHKBP1
NEMF.1	3.91488e-08	-4.60337	0	0.532	0.00143289	Monocytes	NEMF
PSMC4.8	4.00193e-08	-1.88324	0.062	0.638	0.00146475	Monocytes	PSMC4
PDS5A.7	4.03883e-08	-3.34129	0.031	0.579	0.00147825	Monocytes	PDS5A
EMC10.6	4.11237e-08	-4.51007	0	0.531	0.00150517	Monocytes	EMC10
PAG1.8	4.12494e-08	-3.61505	0.031	0.575	0.00150977	Monocytes	PAG1
FLI1.5	4.153e-08	-4.63247	0	0.531	0.00152004	Monocytes	FLI1
PSMD1.10	4.29497e-08	-3.29797	0.031	0.58	0.001572	Monocytes	PSMD1
RPA1.10	4.29826e-08	-4.60724	0	0.53	0.00157321	Monocytes	RPA1
EIF4G2.8	4.32893e-08	-1.25025	0.219	0.865	0.00158443	Monocytes	EIF4G2
MFSD10.11	4.35772e-08	-1.19644	0.062	0.65	0.00159497	Monocytes	MFSD10
DNAJC1.8	4.37319e-08	-3.37129	0.031	0.577	0.00160063	Monocytes	DNAJC1
TCF12.9	4.405e-08	-4.61181	0	0.529	0.00161227	Monocytes	TCF12
YWHAH.9	4.40766e-08	-2.07237	0.062	0.638	0.00161325	Monocytes	YWHAH
DNAJA1.9	4.49357e-08	-0.945503	0.125	0.746	0.00164469	Monocytes	DNAJA1
ZBTB20.11	4.51428e-08	-5.07695	0	0.529	0.00165227	Monocytes	ZBTB20
RUNX3.9	4.51771e-08	-3.26663	0.031	0.579	0.00165353	Monocytes	RUNX3
WASHC1.5	4.62585e-08	-3.1833	0.031	0.579	0.00169311	Monocytes	WASHC1
VKORC1.8	4.63168e-08	-1.59429	0.062	0.643	0.00169524	Monocytes	VKORC1
IGF2R.8	4.80691e-08	-2.85901	0.031	0.584	0.00175938	Monocytes	IGF2R
CUTA.9	4.85173e-08	-1.34228	0.219	0.856	0.00177578	Monocytes	CUTA
GPRIN3.9	4.94416e-08	-1.37849	0.062	0.628	0.00180961	Monocytes	GPRIN3
GZMM.8	4.95382e-08	-5.18132	0	0.527	0.00181315	Monocytes	GZMM
DNAJC3.8	5.07615e-08	-4.58267	0	0.526	0.00185792	Monocytes	DNAJC3
RNF126.9	5.10097e-08	-4.46097	0	0.526	0.001867	Monocytes	RNF126
DDX39B.6	5.13213e-08	-1.04033	0.125	0.72	0.00187841	Monocytes	DDX39B
STIP1.10	5.21007e-08	0.273834	0.062	0.647	0.00190694	Monocytes	STIP1
ADGRE5.9	5.25231e-08	-4.76845	0	0.526	0.0019224	Monocytes	ADGRE5
NUDT21.8	5.31096e-08	-2.69632	0.031	0.584	0.00194386	Monocytes	NUDT21
RNF19A.9	5.32366e-08	-2.59635	0.031	0.583	0.00194851	Monocytes	RNF19A
AURKAIP1.6	5.35144e-08	-0.309943	0.125	0.773	0.00195868	Monocytes	AURKAIP1
GNPTAB.11	5.35559e-08	-4.7877	0	0.525	0.0019602	Monocytes	GNPTAB
NRBP1.7	5.35606e-08	-0.955601	0.062	0.639	0.00196037	Monocytes	NRBP1
ARF5.10	5.49389e-08	-1.25013	0.219	0.852	0.00201082	Monocytes	ARF5
GRK2.8	5.50445e-08	-1.48559	0.094	0.687	0.00201468	Monocytes	GRK2
PPP4R3B.2	5.54105e-08	-4.46705	0	0.524	0.00202808	Monocytes	PPP4R3B
CD164.7	5.74794e-08	-1.44575	0.156	0.768	0.0021038	Monocytes	CD164
SELENOK.11	5.88016e-08	-1.23777	0.125	0.755	0.0021522	Monocytes	SELENOK
NDUFB11.8	5.95064e-08	-1.15341	0.281	0.921	0.00217799	Monocytes	NDUFB11
IGBP1.7	5.96165e-08	-1.83613	0.062	0.634	0.00218202	Monocytes	IGBP1
DNTTIP2.3	6.0175e-08	-4.50586	0	0.523	0.00220247	Monocytes	DNTTIP2
PSMD13.8	6.02019e-08	-2.28602	0.094	0.669	0.00220345	Monocytes	PSMD13
ARAP2.11	6.04672e-08	-4.76685	0	0.522	0.00221316	Monocytes	ARAP2
CIAO1.8	6.10557e-08	-4.52134	0	0.522	0.0022347	Monocytes	CIAO1
PPP1R2.5	6.17166e-08	-1.36175	0.094	0.688	0.00225889	Monocytes	PPP1R2
ORMDL2.8	6.19487e-08	-4.49277	0	0.522	0.00226739	Monocytes	ORMDL2
PCMT1.7	6.23863e-08	-1.835	0.062	0.635	0.0022834	Monocytes	PCMT1
CD320.12	6.3159e-08	-4.7438	0	0.522	0.00231168	Monocytes	CD320
CUL3.3	6.32529e-08	-1.91572	0.031	0.581	0.00231512	Monocytes	CUL3
ZC3H13.4	6.37726e-08	-4.57116	0	0.521	0.00233414	Monocytes	ZC3H13
SLC44A2.8	6.42175e-08	-3.30199	0.031	0.569	0.00235042	Monocytes	SLC44A2
UTRN.10	6.59657e-08	-4.74841	0	0.521	0.00241441	Monocytes	UTRN
SLC39A8.9	6.64422e-08	-1.23033	0.031	0.58	0.00243185	Monocytes	SLC39A8
TRIR.7	6.67258e-08	-0.956375	0.344	0.947	0.00244223	Monocytes	TRIR
TMOD3.9	6.67395e-08	-1.56165	0.094	0.68	0.00244273	Monocytes	TMOD3
SMARCB1.7	6.75764e-08	-4.45942	0	0.52	0.00247336	Monocytes	SMARCB1
MED4.6	6.80818e-08	-2.42418	0.031	0.579	0.00249186	Monocytes	MED4
GYPC.10	6.82378e-08	-1.24639	0.156	0.812	0.00249757	Monocytes	GYPC
HIST1H1D.9	6.85608e-08	-5.46886	0	0.52	0.00250939	Monocytes	HIST1H1D
PRMT2.8	6.87893e-08	-0.629306	0.125	0.735	0.00251776	Monocytes	PRMT2
CPSF6.6	6.87987e-08	-3.22753	0.031	0.569	0.0025181	Monocytes	CPSF6
NRDC.4	6.97674e-08	-0.639135	0.062	0.64	0.00255356	Monocytes	NRDC
USO1.8	7.02323e-08	-4.51448	0	0.519	0.00257057	Monocytes	USO1
CD68.10	7.05481e-08	3.83088	0.594	0.296	0.00258213	Monocytes	CD68
ARCN1.7	7.12539e-08	-4.4579	0	0.519	0.00260796	Monocytes	ARCN1
NSA2.10	7.14963e-08	-0.552397	0.156	0.791	0.00261683	Monocytes	NSA2
GRAP2.6	7.22897e-08	-4.82633	0	0.519	0.00264588	Monocytes	GRAP2
SH3BP1.5	7.32567e-08	-2.65827	0.031	0.576	0.00268127	Monocytes	SH3BP1
DAP3.7	7.32709e-08	-2.2698	0.062	0.627	0.00268179	Monocytes	DAP3
PRKDC.7	7.361e-08	-1.8449	0.062	0.629	0.0026942	Monocytes	PRKDC
H2AFV.7	7.52785e-08	-0.712316	0.156	0.777	0.00275527	Monocytes	H2AFV
SERBP1.11	7.72651e-08	-1.01334	0.219	0.876	0.00282798	Monocytes	SERBP1
ASCC3.6	7.7318e-08	-4.68139	0	0.517	0.00282992	Monocytes	ASCC3
CALR.10	7.7782e-08	-1.26105	0.281	0.907	0.0028469	Monocytes	CALR
FAU.11	7.80907e-08	-0.816758	0.844	0.995	0.0028582	Monocytes	FAU
TMEM248.7	7.94611e-08	-0.851199	0.031	0.577	0.00290836	Monocytes	TMEM248
SDHA.3	7.98804e-08	-0.945056	0.094	0.683	0.0029237	Monocytes	SDHA
INPP4B.10	7.99564e-08	-5.15631	0	0.516	0.00292648	Monocytes	INPP4B
CBX3.9	8.09158e-08	-0.888343	0.156	0.771	0.0029616	Monocytes	CBX3
PSMD2.8	8.18191e-08	-1.74343	0.062	0.636	0.00299466	Monocytes	PSMD2
OCIAD1.7	8.20905e-08	-1.02715	0.125	0.739	0.00300459	Monocytes	OCIAD1
PTPRCAP.10	8.22866e-08	-4.52268	0	0.516	0.00301177	Monocytes	PTPRCAP
APBB1IP.8	8.33434e-08	-0.225094	0.188	0.828	0.00305045	Monocytes	APBB1IP
POLR3GL.11	8.37732e-08	-1.2649	0.031	0.575	0.00306618	Monocytes	POLR3GL
SNX9.11	8.54283e-08	-1.33194	0.031	0.575	0.00312676	Monocytes	SNX9
AATF.5	8.73356e-08	-2.98155	0.031	0.569	0.00319657	Monocytes	AATF
DNPH1.9	8.74968e-08	-0.632896	0.125	0.752	0.00320247	Monocytes	DNPH1
ARL14EP.7	8.7561e-08	-4.45458	0	0.514	0.00320482	Monocytes	ARL14EP
CNN2.10	8.76853e-08	-0.810532	0.219	0.829	0.00320937	Monocytes	CNN2
ANAPC16.4	8.7919e-08	-0.557512	0.219	0.889	0.00321792	Monocytes	ANAPC16
GARS.8	9.40504e-08	-4.59651	0	0.513	0.00344234	Monocytes	GARS
NDUFB8.12	9.4638e-08	-1.03632	0.281	0.903	0.00346384	Monocytes	NDUFB8
GOLPH3.8	9.52682e-08	-3.09468	0.031	0.565	0.00348691	Monocytes	GOLPH3
ZNF644.6	9.58574e-08	-4.4731	0	0.512	0.00350848	Monocytes	ZNF644
IQGAP2.10	9.59534e-08	-1.5575	0.062	0.632	0.00351199	Monocytes	IQGAP2
ST6GAL1.7	9.72345e-08	-4.74584	0	0.512	0.00355888	Monocytes	ST6GAL1
YIPF3.9	9.75704e-08	-2.47646	0.062	0.614	0.00357117	Monocytes	YIPF3
API5.4	9.81631e-08	-4.45606	0	0.512	0.00359287	Monocytes	API5
CCNH.3	9.81998e-08	-3.23519	0.031	0.562	0.00359421	Monocytes	CCNH
HNRNPL.6	1.00117e-07	-1.17539	0.25	0.856	0.00366438	Monocytes	HNRNPL
NDUFS2.7	1.02126e-07	-1.43368	0.094	0.674	0.00373791	Monocytes	NDUFS2
CCT7.11	1.03231e-07	-1.49023	0.125	0.713	0.00377835	Monocytes	CCT7
EIF2S2.9	1.03779e-07	-1.17502	0.156	0.77	0.0037984	Monocytes	EIF2S2
CD27.13	1.0441e-07	-5.7849	0	0.511	0.0038215	Monocytes	CD27
KDM2A.4	1.04749e-07	-1.70027	0.031	0.57	0.00383391	Monocytes	KDM2A
TMEM87A.4	1.04906e-07	-4.47176	0	0.51	0.00383965	Monocytes	TMEM87A
TANK.9	1.05577e-07	-1.09039	0.094	0.658	0.00386423	Monocytes	TANK
MBD5.5	1.05904e-07	-4.67839	0	0.51	0.00387621	Monocytes	MBD5
PSMD3.7	1.0723e-07	-1.65684	0.031	0.57	0.00392473	Monocytes	PSMD3
TMX4.9	1.0742e-07	-4.57755	0	0.51	0.00393167	Monocytes	TMX4
NFAT5.10	1.08328e-07	-1.98692	0.031	0.569	0.00396493	Monocytes	NFAT5
CSF1.11	1.09992e-07	-5.79254	0	0.509	0.00402581	Monocytes	CSF1
COX7A2L.5	1.10012e-07	-1.43899	0.156	0.768	0.00402654	Monocytes	COX7A2L
MIER1.2	1.10419e-07	-0.994951	0.062	0.63	0.00404143	Monocytes	MIER1
RNF10.8	1.10481e-07	-3.12634	0.031	0.56	0.00404372	Monocytes	RNF10
TGFBR2.7	1.10513e-07	-4.67061	0	0.509	0.00404489	Monocytes	TGFBR2
ST3GAL1.12	1.10513e-07	-4.61767	0	0.509	0.00404489	Monocytes	ST3GAL1
CTLA4.10	1.11366e-07	-2.19605	0.062	0.618	0.0040761	Monocytes	CTLA4
NR3C1.9	1.11894e-07	-2.02871	0.062	0.612	0.00409542	Monocytes	NR3C1
ABCF1.8	1.12092e-07	-4.55292	0	0.509	0.00410267	Monocytes	ABCF1
OTUB1.8	1.13062e-07	-0.793516	0.156	0.794	0.0041382	Monocytes	OTUB1
POLR2B.2	1.13692e-07	-4.40018	0	0.509	0.00416123	Monocytes	POLR2B
SS18L2.5	1.14119e-07	-0.83515	0.094	0.683	0.00417686	Monocytes	SS18L2
TACC1.7	1.1459e-07	-2.29825	0.031	0.568	0.00419411	Monocytes	TACC1
PRPF4B.1	1.14679e-07	-1.25894	0.062	0.622	0.00419737	Monocytes	PRPF4B
MAP4.5	1.14765e-07	-0.641929	0.031	0.569	0.0042005	Monocytes	MAP4
ITFG1.3	1.14771e-07	-4.50025	0	0.508	0.00420072	Monocytes	ITFG1
BST2.13	1.15194e-07	-1.06938	0.188	0.828	0.0042162	Monocytes	BST2
RBM42.8	1.17853e-07	-1.71738	0.062	0.623	0.00431355	Monocytes	RBM42
COPB2.11	1.18919e-07	-1.71749	0.062	0.623	0.00435255	Monocytes	COPB2
TTC39C.12	1.19137e-07	-3.64577	0.031	0.552	0.00436053	Monocytes	TTC39C
RPA3.7	1.19884e-07	-2.31528	0.031	0.567	0.00438788	Monocytes	RPA3
EIF4H.7	1.20974e-07	-1.19015	0.125	0.721	0.00442776	Monocytes	EIF4H
CDC123.10	1.22125e-07	-0.576637	0.062	0.619	0.00446991	Monocytes	CDC123
PSMD11.10	1.2323e-07	-2.46487	0.062	0.611	0.00451034	Monocytes	PSMD11
MTDH.8	1.25356e-07	-0.870832	0.156	0.807	0.00458816	Monocytes	MTDH
DCTN3.7	1.25925e-07	-1.46383	0.094	0.664	0.004609	Monocytes	DCTN3
HSP90AA1.9	1.26527e-07	-1.00214	0.406	0.969	0.00463102	Monocytes	HSP90AA1
GOLGB1.10	1.29536e-07	-1.80917	0.031	0.566	0.00474115	Monocytes	GOLGB1
RNF167.7	1.29754e-07	-0.405478	0.094	0.69	0.00474914	Monocytes	RNF167
SSH2.3	1.30063e-07	-0.678163	0.062	0.627	0.00476044	Monocytes	SSH2
SNRPA.6	1.31029e-07	-3.04398	0.031	0.559	0.00479579	Monocytes	SNRPA
DPP4.9	1.3258e-07	-1.40085	0.031	0.565	0.00485257	Monocytes	DPP4
RPL18A.12	1.3293e-07	-0.863351	0.812	0.996	0.00486538	Monocytes	RPL18A
METTL5.3	1.33429e-07	-4.36884	0	0.505	0.00488365	Monocytes	METTL5
SAFB.3	1.35957e-07	-4.43091	0	0.505	0.00497616	Monocytes	SAFB
AP1G2.6	1.39181e-07	-4.42683	0	0.504	0.00509416	Monocytes	AP1G2
DENND2D.7	1.39416e-07	-3.08773	0.031	0.557	0.00510277	Monocytes	DENND2D
PMPCB.2	1.41253e-07	-0.966764	0.031	0.564	0.00516999	Monocytes	PMPCB
SIPA1L1.12	1.42682e-07	-1.5031	0.031	0.564	0.00522229	Monocytes	SIPA1L1
LAPTM4A.5	1.43038e-07	-2.38068	0.062	0.609	0.00523535	Monocytes	LAPTM4A
EIF4G3.10	1.4517e-07	-4.53531	0	0.503	0.00531335	Monocytes	EIF4G3
PHIP.2	1.45966e-07	-2.96645	0.031	0.557	0.00534251	Monocytes	PHIP
MESD.8	1.47288e-07	-0.827335	0.094	0.666	0.00539088	Monocytes	MESD
AQP3.12	1.47429e-07	-3.85793	0.031	0.547	0.00539604	Monocytes	AQP3
STAG1.5	1.47555e-07	-1.71732	0.031	0.563	0.00540067	Monocytes	STAG1
ERGIC2.7	1.4791e-07	-4.35945	0	0.503	0.00541365	Monocytes	ERGIC2
TES.9	1.4791e-07	-4.50958	0	0.503	0.00541365	Monocytes	TES
SSRP1.10	1.49299e-07	-4.5262	0	0.503	0.00546448	Monocytes	SSRP1
CRBN.4	1.49998e-07	-4.45494	0	0.503	0.00549007	Monocytes	CRBN
PYCR2.8	1.50087e-07	-2.14727	0.062	0.615	0.00549332	Monocytes	PYCR2
PMVK.13	1.52114e-07	-4.43702	0	0.502	0.00556752	Monocytes	PMVK
PDHB.5	1.5354e-07	-4.33921	0	0.502	0.00561973	Monocytes	PDHB
MITD1.1	1.55704e-07	-4.45161	0	0.502	0.00569893	Monocytes	MITD1
RSU1.4	1.57163e-07	-4.4348	0	0.501	0.00575233	Monocytes	RSU1
THOC2.3	1.57897e-07	-4.45216	0	0.501	0.0057792	Monocytes	THOC2
EPRS.6	1.59607e-07	-2.58234	0.062	0.602	0.00584177	Monocytes	EPRS
SYNCRIP.9	1.59668e-07	-2.07688	0.062	0.611	0.00584402	Monocytes	SYNCRIP
AP3B1.5	1.60452e-07	-2.92703	0.031	0.556	0.00587271	Monocytes	AP3B1
STT3A.8	1.60868e-07	-4.40395	0	0.501	0.00588792	Monocytes	STT3A
AUP1.9	1.63112e-07	-0.517089	0.125	0.749	0.00597006	Monocytes	AUP1
PDCD6IP.5	1.63778e-07	-2.14227	0.062	0.613	0.00599445	Monocytes	PDCD6IP
TUT7.11	1.63892e-07	-4.53187	0	0.501	0.0059986	Monocytes	TUT7
MDFIC.8	1.64393e-07	-2.09902	0.125	0.686	0.00601695	Monocytes	MDFIC
PPP4R3A.1	1.64394e-07	-1.60347	0.031	0.56	0.00601698	Monocytes	PPP4R3A
RUNX1.7	1.65647e-07	-3.28148	0.031	0.551	0.00606285	Monocytes	RUNX1
CCDC47.8	1.66195e-07	-4.39208	0	0.5	0.00608291	Monocytes	CCDC47
SMARCC1.7	1.68651e-07	-0.67237	0.062	0.618	0.00617281	Monocytes	SMARCC1
SMARCC2.5	1.69304e-07	-1.79555	0.062	0.608	0.0061967	Monocytes	SMARCC2
CD59.12	1.69348e-07	-1.23693	0.094	0.668	0.00619829	Monocytes	CD59
DPY30.8	1.70736e-07	-3.00161	0.031	0.553	0.00624911	Monocytes	DPY30
DAXX.5	1.71019e-07	-1.54451	0.031	0.56	0.00625948	Monocytes	DAXX
CAMK2D.8	1.74034e-07	-1.33021	0.031	0.559	0.00636983	Monocytes	CAMK2D
TRA2A.4	1.741e-07	-4.36913	0	0.499	0.00637225	Monocytes	TRA2A
AAK1.5	1.75622e-07	-2.34721	0.094	0.64	0.00642794	Monocytes	AAK1
DEK.7	1.75669e-07	-1.00102	0.188	0.787	0.00642966	Monocytes	DEK
CRLF3.1	1.76541e-07	-4.39118	0	0.499	0.00646159	Monocytes	CRLF3
REXO2.11	1.77086e-07	-1.23485	0.094	0.679	0.00648152	Monocytes	REXO2
PPP1R16B.10	1.79015e-07	-4.54354	0	0.499	0.00655213	Monocytes	PPP1R16B
SIPA1.9	1.79695e-07	-2.92364	0.031	0.553	0.00657701	Monocytes	SIPA1
RAP1A.7	1.80442e-07	-0.956051	0.281	0.897	0.00660434	Monocytes	RAP1A
CHD2.7	1.81448e-07	-2.39757	0.031	0.557	0.00664119	Monocytes	CHD2
ATP5F1A.8	1.81506e-07	-1.00413	0.219	0.865	0.00664331	Monocytes	ATP5F1A
BIN1.5	1.8395e-07	-1.7106	0.062	0.603	0.00673274	Monocytes	BIN1
DENND4C.6	1.84063e-07	-4.47373	0	0.498	0.00673689	Monocytes	DENND4C
NEK7.8	1.8518e-07	-3.26555	0.031	0.546	0.00677777	Monocytes	NEK7
ACO2.7	1.85776e-07	-4.30709	0	0.498	0.00679957	Monocytes	ACO2
TOP2B.7	1.86925e-07	-2.96203	0.031	0.552	0.00684163	Monocytes	TOP2B
ST8SIA4.10	1.87504e-07	-4.60918	0	0.497	0.00686282	Monocytes	ST8SIA4
WDR33.2	1.8784e-07	-0.696443	0.031	0.558	0.00687515	Monocytes	WDR33
WAC.2	1.87899e-07	-1.54266	0.062	0.607	0.00687728	Monocytes	WAC
MYL12A.11	1.88473e-07	-1.02769	0.469	0.981	0.00689829	Monocytes	MYL12A
DEGS1.10	1.89165e-07	-1.71925	0.031	0.557	0.00692362	Monocytes	DEGS1
C5orf56.10	1.89247e-07	-4.63873	0	0.497	0.00692663	Monocytes	C5orf56
TTC14.4	1.90124e-07	-4.43483	0	0.497	0.00695874	Monocytes	TTC14
KAT6A.5	1.91891e-07	-4.49588	0	0.497	0.00702341	Monocytes	KAT6A
DENND1C.7	1.91891e-07	-4.36069	0	0.497	0.00702341	Monocytes	DENND1C
ATXN2L.5	1.92226e-07	-2.2212	0.062	0.606	0.00703567	Monocytes	ATXN2L
ARL6IP6.7	1.95472e-07	-4.45928	0	0.497	0.00715447	Monocytes	ARL6IP6
SP3.1	1.96377e-07	-4.34183	0	0.496	0.0071876	Monocytes	SP3
HMCES.6	1.97286e-07	-4.34882	0	0.496	0.00722088	Monocytes	HMCES
TSPAN14.6	1.99117e-07	-4.39248	0	0.496	0.00728787	Monocytes	TSPAN14
FNTA.1	2.00031e-07	-2.02213	0.062	0.606	0.00732135	Monocytes	FNTA
CXCR3.9	2.01893e-07	-5.61711	0	0.496	0.00738949	Monocytes	CXCR3
ERICH1.4	2.02827e-07	-4.41291	0	0.496	0.00742366	Monocytes	ERICH1
NASP.10	2.03079e-07	-3.54123	0.031	0.54	0.00743291	Monocytes	NASP
MAGED2.5	2.03833e-07	-2.11982	0.031	0.555	0.00746051	Monocytes	MAGED2
WDR82.2	2.04706e-07	-4.35395	0	0.496	0.00749246	Monocytes	WDR82
TMF1.8	2.05258e-07	-2.78779	0.031	0.552	0.00751263	Monocytes	TMF1
MRPS15.9	2.05279e-07	-2.4561	0.062	0.6	0.0075134	Monocytes	MRPS15
ASXL1.8	2.05661e-07	-2.31888	0.062	0.604	0.00752739	Monocytes	ASXL1
CD99.11	2.07169e-07	-0.532756	0.219	0.923	0.00758258	Monocytes	CD99
PTPRJ.9	2.07703e-07	-3.28086	0.031	0.544	0.00760213	Monocytes	PTPRJ
GIT2.6	2.0786e-07	-1.00273	0.031	0.555	0.0076079	Monocytes	GIT2
SFT2D1.11	2.08064e-07	-1.51874	0.062	0.613	0.00761534	Monocytes	SFT2D1
SELENOS.11	2.08801e-07	-2.00254	0.031	0.555	0.00764232	Monocytes	SELENOS
SUB1.8	2.09909e-07	-1.19146	0.344	0.938	0.00768288	Monocytes	SUB1
RAPGEF6.7	2.10387e-07	-2.5635	0.062	0.595	0.00770039	Monocytes	RAPGEF6
ELF2.5	2.22393e-07	-4.4637	0	0.494	0.00813979	Monocytes	ELF2
CCDC85B.8	2.23734e-07	-1.0122	0.156	0.779	0.00818889	Monocytes	CCDC85B
COMMD3.10	2.24434e-07	-1.54471	0.062	0.613	0.00821451	Monocytes	COMMD3
IER5.11	2.24446e-07	-4.66947	0	0.493	0.00821494	Monocytes	IER5
ADAM8.10	2.26331e-07	-3.46512	0.031	0.538	0.00828393	Monocytes	ADAM8
RERE.7	2.29658e-07	-4.51025	0	0.493	0.00840573	Monocytes	RERE
GANAB.6	2.31776e-07	-4.35004	0	0.493	0.00848323	Monocytes	GANAB
COPS6.10	2.31871e-07	-0.925938	0.094	0.662	0.00848673	Monocytes	COPS6
ZFP36L1.8	2.31909e-07	-1.22731	0.156	0.757	0.00848811	Monocytes	ZFP36L1
INPP5D.9	2.35003e-07	-2.55536	0.031	0.551	0.00860133	Monocytes	INPP5D
DNAJB14.2	2.35067e-07	-3.11779	0.031	0.543	0.00860368	Monocytes	DNAJB14
ABT1.3	2.39499e-07	-2.76165	0.031	0.549	0.0087659	Monocytes	ABT1
LARS.6	2.40434e-07	-4.47649	0	0.492	0.00880014	Monocytes	LARS
DENR.10	2.41343e-07	-2.46105	0.062	0.596	0.00883341	Monocytes	DENR
MBOAT7.10	2.42982e-07	-3.6117	0.031	0.534	0.0088934	Monocytes	MBOAT7
LUC7L3.6	2.44338e-07	-1.91604	0.125	0.694	0.00894301	Monocytes	LUC7L3
DNAJC15.9	2.46546e-07	-1.53565	0.062	0.6	0.00902384	Monocytes	DNAJC15
TMEM243.7	2.47981e-07	-2.39132	0.031	0.55	0.00907637	Monocytes	TMEM243
IFI35.7	2.48261e-07	-1.75303	0.031	0.551	0.00908659	Monocytes	IFI35
PSMA4.7	2.49938e-07	-0.366063	0.094	0.664	0.00914796	Monocytes	PSMA4
SSBP4.7	2.52476e-07	-0.688682	0.125	0.698	0.00924087	Monocytes	SSBP4
RRAGD.1	2.52588e-07	4.28767	0.281	0.068	0.00924496	Monocytes	RRAGD
SEC61A1.10	2.54535e-07	-3.15388	0.031	0.54	0.00931622	Monocytes	SEC61A1
FXR1.4	2.54753e-07	-0.484298	0.031	0.551	0.00932423	Monocytes	FXR1
DHRS7.11	2.56334e-07	-1.04278	0.125	0.722	0.00938207	Monocytes	DHRS7
GSK3B.4	2.61063e-07	-4.34903	0	0.49	0.00955518	Monocytes	GSK3B
UBA3.5	2.61157e-07	-2.98952	0.031	0.543	0.00955859	Monocytes	UBA3
HARS.10	2.62258e-07	-4.27766	0	0.49	0.0095989	Monocytes	HARS
DDX21.9	2.62328e-07	-2.04989	0.031	0.549	0.00960148	Monocytes	DDX21
RALBP1.6	2.62869e-07	-2.17491	0.062	0.6	0.00962127	Monocytes	RALBP1
KMT2C.2	2.65873e-07	-4.46102	0	0.49	0.00973121	Monocytes	KMT2C
BTF3.11	2.66072e-07	-0.85869	0.531	0.99	0.00973851	Monocytes	BTF3
IRF2.7	2.6881e-07	-2.02257	0.062	0.6	0.0098387	Monocytes	IRF2
IGFLR1.12	2.70299e-07	-2.14445	0.094	0.635	0.00989323	Monocytes	IGFLR1
RRAGA.5	2.70825e-07	-2.96631	0.031	0.542	0.00991247	Monocytes	RRAGA
CNOT11.5	2.72004e-07	-4.23919	0	0.489	0.00995561	Monocytes	CNOT11
SUPT6H.5	2.74494e-07	-4.35581	0	0.489	0.0100468	Monocytes	SUPT6H
UBR2.4	2.7954e-07	-4.41762	0	0.488	0.0102314	Monocytes	UBR2
NT5C.8	2.79699e-07	-2.5153	0.062	0.589	0.0102372	Monocytes	NT5C
ENSA.8	2.79875e-07	-0.990549	0.125	0.722	0.0102437	Monocytes	ENSA
CAPN1.8	2.80819e-07	-2.5219	0.062	0.588	0.0102782	Monocytes	CAPN1
FBL.11	2.8225e-07	-0.575527	0.125	0.708	0.0103306	Monocytes	FBL
ASF1A.2	2.83383e-07	-4.39672	0	0.488	0.0103721	Monocytes	ASF1A
MRPL33.8	2.83509e-07	-1.3941	0.156	0.727	0.0103767	Monocytes	MRPL33
SEC31A.3	2.85647e-07	-2.47703	0.031	0.547	0.010455	Monocytes	SEC31A
ALKBH5.4	2.90069e-07	-1.7273	0.031	0.548	0.0106168	Monocytes	ALKBH5
ZNF638.2	2.91329e-07	-1.82611	0.062	0.601	0.0106629	Monocytes	ZNF638
EIF2AK1.7	2.92228e-07	-0.854164	0.031	0.548	0.0106959	Monocytes	EIF2AK1
SNRPD1.10	2.93219e-07	-0.766095	0.094	0.669	0.0107321	Monocytes	SNRPD1
BBX.7	2.93879e-07	-4.54619	0	0.487	0.0107563	Monocytes	BBX
BCL2L1.6	2.93879e-07	-4.48126	0	0.487	0.0107563	Monocytes	BCL2L1
KIAA0040.8	2.96561e-07	-4.61275	0	0.487	0.0108544	Monocytes	KIAA0040
CIB1.8	2.98304e-07	-0.998956	0.25	0.859	0.0109182	Monocytes	CIB1
CERS2.8	3.00225e-07	-1.04959	0.031	0.547	0.0109885	Monocytes	CERS2
RAB27A.9	3.04747e-07	-4.4381	0	0.486	0.0111541	Monocytes	RAB27A
CEP57.4	3.04924e-07	-2.94084	0.031	0.541	0.0111605	Monocytes	CEP57
TPT1.10	3.05674e-07	-0.71061	0.938	0.998	0.011188	Monocytes	TPT1
CLTC.10	3.06657e-07	0.557254	0.062	0.608	0.0112239	Monocytes	CLTC
GPR108.9	3.0759e-07	-3.022	0.031	0.538	0.0112581	Monocytes	GPR108
DGKZ.5	3.07882e-07	-1.55243	0.031	0.546	0.0112688	Monocytes	DGKZ
RSL1D1.9	3.08282e-07	-0.733624	0.156	0.773	0.0112834	Monocytes	RSL1D1
CCT4.10	3.0859e-07	-0.922003	0.188	0.766	0.0112947	Monocytes	CCT4
ZNF148.5	3.08921e-07	-4.35431	0	0.486	0.0113068	Monocytes	ZNF148
ACIN1.4	3.0913e-07	-0.39484	0.062	0.607	0.0113145	Monocytes	ACIN1
ESYT2.10	3.14572e-07	-4.41122	0	0.486	0.0115136	Monocytes	ESYT2
TASOR.3	3.14572e-07	-4.3886	0	0.486	0.0115136	Monocytes	TASOR
USP14.6	3.15185e-07	-3.0765	0.031	0.537	0.0115361	Monocytes	USP14
EIF2S3.7	3.1804e-07	-1.04615	0.125	0.689	0.0116406	Monocytes	EIF2S3
MLLT3.8	3.18875e-07	-4.69331	0	0.485	0.0116711	Monocytes	MLLT3
SNRPD2.10	3.1906e-07	-0.82491	0.312	0.954	0.0116779	Monocytes	SNRPD2
TRAF1.8	3.20178e-07	-0.873651	0.062	0.604	0.0117188	Monocytes	TRAF1
ZC3H15.5	3.21667e-07	-1.84385	0.125	0.685	0.0117733	Monocytes	ZC3H15
PSMC3.8	3.22663e-07	-0.922298	0.062	0.605	0.0118098	Monocytes	PSMC3
CTCF.3	3.2448e-07	-0.838678	0.031	0.545	0.0118763	Monocytes	CTCF
VPS13B.5	3.24699e-07	-4.42819	0	0.485	0.0118843	Monocytes	VPS13B
CDC42.8	3.25633e-07	-0.951567	0.281	0.874	0.0119185	Monocytes	CDC42
RPS6.11	3.26994e-07	-1.04164	0.688	0.996	0.0119683	Monocytes	RPS6
WAPL.4	3.27995e-07	-1.47791	0.031	0.545	0.0120049	Monocytes	WAPL
ATP11B.6	3.30626e-07	-4.34293	0	0.485	0.0121012	Monocytes	ATP11B
RBM17.10	3.32441e-07	-0.676936	0.094	0.661	0.0121677	Monocytes	RBM17
NKTR.4	3.39804e-07	-3.18489	0.031	0.533	0.0124372	Monocytes	NKTR
MZT2A.10	3.41198e-07	-0.886829	0.219	0.826	0.0124882	Monocytes	MZT2A
IMPDH2.13	3.4361e-07	-2.50607	0.062	0.582	0.0125765	Monocytes	IMPDH2
CCDC91.2	3.50413e-07	-2.11347	0.031	0.543	0.0128255	Monocytes	CCDC91
LONP2.2	3.55385e-07	-4.32612	0	0.483	0.0130075	Monocytes	LONP2
CDC40.3	3.5699e-07	-4.31544	0	0.483	0.0130662	Monocytes	CDC40
BAZ2A.3	3.58645e-07	-2.71891	0.031	0.539	0.0131268	Monocytes	BAZ2A
CD2BP2.10	3.59232e-07	-1.76775	0.031	0.543	0.0131482	Monocytes	CD2BP2
HECTD1.6	3.6512e-07	-4.30409	0	0.482	0.0133638	Monocytes	HECTD1
PDE4D.11	3.6512e-07	-5.19912	0	0.482	0.0133638	Monocytes	PDE4D
ACTR3.9	3.65238e-07	-0.315262	0.281	0.907	0.0133681	Monocytes	ACTR3
VPS35.6	3.66923e-07	-3.00881	0.031	0.534	0.0134297	Monocytes	VPS35
FKBP3.11	3.69709e-07	-2.80347	0.031	0.538	0.0135317	Monocytes	FKBP3
ATXN1.9	3.85511e-07	-1.59193	0.062	0.599	0.0141101	Monocytes	ATXN1
PMF1.9	3.87616e-07	-0.51155	0.062	0.602	0.0141871	Monocytes	PMF1
HNRNPK.8	3.8829e-07	-0.62274	0.281	0.954	0.0142118	Monocytes	HNRNPK
PVT1.8	3.88838e-07	-4.73826	0	0.481	0.0142319	Monocytes	PVT1
CD44.9	3.92472e-07	-0.815418	0.219	0.87	0.0143649	Monocytes	CD44
GIMAP4.10	3.95846e-07	-2.25061	0.062	0.586	0.0144884	Monocytes	GIMAP4
AL138963.4.8	3.96491e-07	-2.0383	0.094	0.629	0.014512	Monocytes	AL138963.4
LMF2.5	3.99689e-07	-3.02543	0.031	0.531	0.014629	Monocytes	LMF2
PQBP1.5	4.02375e-07	-1.83214	0.062	0.59	0.0147273	Monocytes	PQBP1
SUPT5H.7	4.02404e-07	-1.59469	0.031	0.54	0.0147284	Monocytes	SUPT5H
SNW1.3	4.02664e-07	-2.75248	0.031	0.536	0.0147379	Monocytes	SNW1
CREB1.5	4.04857e-07	-4.35128	0	0.48	0.0148182	Monocytes	CREB1
GBP4.10	4.06675e-07	-5.03564	0	0.48	0.0148847	Monocytes	GBP4
KRAS.9	4.07164e-07	-3.08885	0.031	0.531	0.0149026	Monocytes	KRAS
XPO1.6	4.0836e-07	-1.16616	0.062	0.6	0.0149464	Monocytes	XPO1
SETD5.5	4.08501e-07	-4.3245	0	0.48	0.0149515	Monocytes	SETD5
STK38.9	4.12014e-07	-1.99826	0.031	0.539	0.0150801	Monocytes	STK38
GTF3A.8	4.17126e-07	-0.598603	0.219	0.798	0.0152672	Monocytes	GTF3A
RAP1GDS1.7	4.19624e-07	-4.30663	0	0.479	0.0153587	Monocytes	RAP1GDS1
MAP3K5.8	4.23396e-07	-4.49067	0	0.479	0.0154967	Monocytes	MAP3K5
PHACTR2.10	4.23823e-07	-1.69468	0.094	0.627	0.0155124	Monocytes	PHACTR2
ADRM1.8	4.26729e-07	-1.55043	0.156	0.722	0.0156187	Monocytes	ADRM1
NPEPPS.10	4.28579e-07	-0.506313	0.062	0.593	0.0156864	Monocytes	NPEPPS
ACAA2.12	4.29191e-07	-1.6945	0.156	0.714	0.0157088	Monocytes	ACAA2
APOBEC3G.12	4.31573e-07	-3.31074	0.031	0.526	0.015796	Monocytes	APOBEC3G
HERC1.8	4.32968e-07	-4.48233	0	0.478	0.015847	Monocytes	HERC1
KAT2B.12	4.32968e-07	-4.69016	0	0.478	0.015847	Monocytes	KAT2B
NCOR1.6	4.33487e-07	-0.480645	0.156	0.776	0.0158661	Monocytes	NCOR1
SECISBP2L.8	4.34907e-07	-4.35369	0	0.478	0.015918	Monocytes	SECISBP2L
FURIN.11	4.37144e-07	-2.66719	0.062	0.573	0.0159999	Monocytes	FURIN
INO80E.5	4.39093e-07	-2.74464	0.031	0.534	0.0160712	Monocytes	INO80E
STIM2.1	4.46717e-07	-4.38453	0	0.478	0.0163503	Monocytes	STIM2
VBP1.6	4.48715e-07	-4.25235	0	0.477	0.0164234	Monocytes	VBP1
LINC01943.11	4.5134e-07	-2.89449	0.062	0.57	0.0165195	Monocytes	LINC01943
YIPF4.6	4.52736e-07	-4.21846	0	0.477	0.0165706	Monocytes	YIPF4
TNFRSF25.9	4.52736e-07	-4.41507	0	0.477	0.0165706	Monocytes	TNFRSF25
CARD11.10	4.55704e-07	-1.78169	0.062	0.583	0.0166792	Monocytes	CARD11
PUM1.4	4.62942e-07	-4.33992	0	0.477	0.0169441	Monocytes	PUM1
FRYL.6	4.6351e-07	-2.11585	0.031	0.536	0.0169649	Monocytes	FRYL
ABHD3.7	4.65009e-07	-4.36337	0	0.477	0.0170198	Monocytes	ABHD3
CLIP1.5	4.71265e-07	-4.38752	0	0.476	0.0172488	Monocytes	CLIP1
EIF3B.10	4.71516e-07	-2.06502	0.062	0.591	0.0172579	Monocytes	EIF3B
SBNO1.3	4.73367e-07	-4.30269	0	0.476	0.0173257	Monocytes	SBNO1
GTF3C6.12	4.74256e-07	-1.85477	0.125	0.678	0.0173582	Monocytes	GTF3C6
TRAPPC1.10	4.7804e-07	-0.807269	0.281	0.871	0.0174967	Monocytes	TRAPPC1
U2AF2.5	4.79735e-07	-3.00989	0.031	0.528	0.0175588	Monocytes	U2AF2
NSD1.5	4.80935e-07	-1.47763	0.031	0.536	0.0176027	Monocytes	NSD1
CENPC.1	4.86175e-07	-4.38756	0	0.476	0.0177945	Monocytes	CENPC
CHD4.9	4.90469e-07	-2.07598	0.031	0.535	0.0179517	Monocytes	CHD4
DCTN2.7	4.93208e-07	-1.72832	0.094	0.633	0.0180519	Monocytes	DCTN2
NCKAP1L.6	4.9472e-07	-1.23241	0.094	0.654	0.0181072	Monocytes	NCKAP1L
ETV6.10	4.97278e-07	-3.13303	0.031	0.527	0.0182009	Monocytes	ETV6
PDLIM2.8	4.99314e-07	-4.39243	0	0.475	0.0182754	Monocytes	PDLIM2
RPS6KA5.8	5.0601e-07	-4.569	0	0.475	0.0185205	Monocytes	RPS6KA5
RASA3.9	5.07326e-07	-3.56687	0.031	0.518	0.0185686	Monocytes	RASA3
SETD2.3	5.12792e-07	-4.39386	0	0.474	0.0187687	Monocytes	SETD2
NFATC3.11	5.14341e-07	-2.12138	0.062	0.58	0.0188254	Monocytes	NFATC3
PRMT1.10	5.15542e-07	-1.63361	0.094	0.639	0.0188694	Monocytes	PRMT1
GPATCH8.1	5.15598e-07	-1.55733	0.031	0.534	0.0188714	Monocytes	GPATCH8
TIGIT.9	5.19661e-07	-5.77081	0	0.474	0.0190201	Monocytes	TIGIT
PIAS1.3	5.23877e-07	-1.83233	0.031	0.534	0.0191744	Monocytes	PIAS1
SF3B3.5	5.24289e-07	-4.30626	0	0.474	0.0191895	Monocytes	SF3B3
ZBTB38.10	5.24289e-07	-4.63846	0	0.474	0.0191895	Monocytes	ZBTB38
TMEM238.8	5.26618e-07	-4.37955	0	0.474	0.0192747	Monocytes	TMEM238
SMU1.2	5.28956e-07	-4.20891	0	0.474	0.0193603	Monocytes	SMU1
PSMC6.8	5.2948e-07	-2.94315	0.031	0.527	0.0193795	Monocytes	PSMC6
NT5C3A.5	5.33664e-07	-4.28983	0	0.473	0.0195326	Monocytes	NT5C3A
RPS27.13	5.34941e-07	-0.825492	0.969	0.997	0.0195794	Monocytes	RPS27
BDP1.3	5.36726e-07	-0.614946	0.031	0.533	0.0196447	Monocytes	BDP1
NSMCE3.1	5.43199e-07	-4.20231	0	0.473	0.0198816	Monocytes	NSMCE3
POLR2A.3	5.47262e-07	-2.7566	0.031	0.529	0.0200303	Monocytes	POLR2A
TTC1.7	5.51958e-07	-2.3909	0.031	0.531	0.0202022	Monocytes	TTC1
NFATC2.11	5.55347e-07	-4.47849	0	0.472	0.0203263	Monocytes	NFATC2
NECAP2.10	5.56468e-07	-1.28732	0.125	0.687	0.0203673	Monocytes	NECAP2
IER3IP1.9	5.67855e-07	-0.772732	0.062	0.588	0.020784	Monocytes	IER3IP1
SHMT2.10	5.69025e-07	-0.72334	0.062	0.593	0.0208269	Monocytes	SHMT2
RNF125.9	5.70269e-07	-4.73935	0	0.472	0.0208724	Monocytes	RNF125
CARHSP1.5	5.72757e-07	-2.63677	0.031	0.529	0.0209635	Monocytes	CARHSP1
MOGS.8	5.72793e-07	-4.17945	0	0.472	0.0209648	Monocytes	MOGS
SOS1.8	5.72793e-07	-5.0004	0	0.472	0.0209648	Monocytes	SOS1
NUP210.6	5.75327e-07	-4.36196	0	0.472	0.0210576	Monocytes	NUP210
ARHGEF6.7	5.80031e-07	-1.38106	0.062	0.589	0.0212297	Monocytes	ARHGEF6
HERC4.1	5.80429e-07	-4.34107	0	0.471	0.0212443	Monocytes	HERC4
RPSA.11	5.82893e-07	-0.942651	0.719	0.995	0.0213344	Monocytes	RPSA
ADSL.9	5.87334e-07	-2.76201	0.031	0.527	0.021497	Monocytes	ADSL
PFKP.9	5.88627e-07	-1.24781	0.094	0.641	0.0215443	Monocytes	PFKP
GIMAP5.11	5.90313e-07	-3.4676	0.031	0.517	0.021606	Monocytes	GIMAP5
TRAPPC3.9	5.90849e-07	-2.69935	0.031	0.528	0.0216257	Monocytes	TRAPPC3
SARS.4	5.98349e-07	-0.525924	0.062	0.582	0.0219002	Monocytes	SARS
RANBP1.11	6.02826e-07	-1.87222	0.125	0.667	0.022064	Monocytes	RANBP1
DERL1.10	6.06989e-07	-2.23976	0.031	0.53	0.0222164	Monocytes	DERL1
DNMT1.9	6.09274e-07	-2.10421	0.031	0.53	0.0223	Monocytes	DNMT1
GTF2F1.5	6.1144e-07	-2.24847	0.062	0.577	0.0223793	Monocytes	GTF2F1
GPR171.11	6.11958e-07	-5.14192	0	0.47	0.0223983	Monocytes	GPR171
OTUD5.6	6.1851e-07	-2.60147	0.031	0.527	0.0226381	Monocytes	OTUD5
LCP1.10	6.20135e-07	-0.289012	0.344	0.93	0.0226976	Monocytes	LCP1
BTG3.9	6.22827e-07	-4.49565	0	0.47	0.0227961	Monocytes	BTG3
FAM133B.3	6.25573e-07	-4.36968	0	0.47	0.0228966	Monocytes	FAM133B
RAN.11	6.26306e-07	-0.841876	0.25	0.916	0.0229234	Monocytes	RAN
DNAJC19.3	6.27979e-07	-2.7502	0.031	0.526	0.0229847	Monocytes	DNAJC19
EVI2B.12	6.28749e-07	-1.85636	0.094	0.625	0.0230128	Monocytes	EVI2B
RCAN3.12	6.31988e-07	-1.98936	0.031	0.529	0.0231314	Monocytes	RCAN3
ECHDC1.6	6.33881e-07	-4.22736	0	0.469	0.0232007	Monocytes	ECHDC1
ARHGAP4.8	6.40289e-07	-1.46417	0.125	0.69	0.0234352	Monocytes	ARHGAP4
ACTR2.7	6.41886e-07	-0.15705	0.219	0.87	0.0234937	Monocytes	ACTR2
HNRNPH2.4	6.43128e-07	-1.46064	0.031	0.529	0.0235391	Monocytes	HNRNPH2
CCT8.9	6.45232e-07	-0.581225	0.156	0.754	0.0236161	Monocytes	CCT8
CCSER2.4	6.50814e-07	-4.36005	0	0.469	0.0238204	Monocytes	CCSER2
BIRC3.11	6.60216e-07	-2.70004	0.062	0.565	0.0241646	Monocytes	BIRC3
BRWD1.2	6.62342e-07	-4.28584	0	0.468	0.0242424	Monocytes	BRWD1
PRDM1.8	6.71634e-07	-1.40937	0.031	0.528	0.0245825	Monocytes	PRDM1
USP8.5	6.77028e-07	-4.26843	0	0.468	0.0247799	Monocytes	USP8
ZNF24.2	6.87028e-07	-2.92	0.031	0.521	0.0251459	Monocytes	ZNF24
TRAPPC4.8	6.87054e-07	-1.65458	0.031	0.528	0.0251469	Monocytes	TRAPPC4
FOXP3.11	6.88999e-07	-6.86725	0	0.467	0.0252181	Monocytes	FOXP3
MAF1.4	6.91654e-07	-1.14002	0.094	0.644	0.0253152	Monocytes	MAF1
PRF1.13	6.92024e-07	-5.22484	0	0.467	0.0253288	Monocytes	PRF1
CLPP.8	6.99165e-07	-1.0215	0.094	0.64	0.0255901	Monocytes	CLPP
PJA2	7.01013e-07	-2.97425	0.031	0.519	0.0256578	Monocytes	PJA2
CREBZF.3	7.04249e-07	-4.28301	0	0.467	0.0257762	Monocytes	CREBZF
TNKS2.2	7.10439e-07	-4.30456	0	0.467	0.0260028	Monocytes	TNKS2
FTX.2	7.13553e-07	-4.47343	0	0.466	0.0261168	Monocytes	FTX
SDHAF2.7	7.16202e-07	-1.09313	0.062	0.588	0.0262137	Monocytes	SDHAF2
HBS1L.8	7.16681e-07	-4.24216	0	0.466	0.0262312	Monocytes	HBS1L
PLCG1.8	7.26142e-07	-4.3838	0	0.466	0.0265775	Monocytes	PLCG1
SRP9.6	7.33055e-07	-0.956611	0.281	0.856	0.0268305	Monocytes	SRP9
GMIP.8	7.33258e-07	-2.33	0.062	0.57	0.026838	Monocytes	GMIP
USP47.4	7.33484e-07	-1.49062	0.031	0.526	0.0268462	Monocytes	USP47
THEMIS.10	7.35723e-07	-5.04817	0	0.466	0.0269282	Monocytes	THEMIS
RBM27.4	7.38943e-07	-4.29902	0	0.466	0.0270461	Monocytes	RBM27
BRD7.2	7.42039e-07	-0.950813	0.094	0.635	0.0271594	Monocytes	BRD7
XPC.4	7.42177e-07	-4.43802	0	0.465	0.0271644	Monocytes	XPC
KIF5B.9	7.48752e-07	-0.954573	0.125	0.698	0.0274051	Monocytes	KIF5B
SDAD1.8	7.5196e-07	-4.24409	0	0.465	0.0275225	Monocytes	SDAD1
PIK3R1.7	7.52244e-07	-0.319757	0.062	0.586	0.0275329	Monocytes	PIK3R1
TRAPPC6A.9	7.56086e-07	-1.36165	0.094	0.626	0.0276735	Monocytes	TRAPPC6A
TCIRG1.8	7.69932e-07	-1.02755	0.094	0.626	0.0281803	Monocytes	TCIRG1
CPT1A.7	7.70341e-07	-0.829778	0.031	0.525	0.0281953	Monocytes	CPT1A
WDR54.8	7.75268e-07	-4.32408	0	0.464	0.0283756	Monocytes	WDR54
POU2F2.10	7.78654e-07	-4.59023	0	0.464	0.0284995	Monocytes	POU2F2
DOK2.11	7.87661e-07	-1.21754	0.156	0.728	0.0288292	Monocytes	DOK2
RBM26.5	7.92338e-07	-4.32865	0	0.464	0.0290004	Monocytes	RBM26
SYPL1.9	7.95795e-07	-4.24569	0	0.464	0.0291269	Monocytes	SYPL1
LINC02694.11	8.00273e-07	-2.54563	0.031	0.522	0.0292908	Monocytes	LINC02694
ERGIC3.7	8.02723e-07	-0.770918	0.156	0.765	0.0293804	Monocytes	ERGIC3
VDAC3.10	8.03225e-07	-0.757252	0.156	0.723	0.0293989	Monocytes	VDAC3
ATM.8	8.05605e-07	-2.29051	0.031	0.522	0.029486	Monocytes	ATM
CYB561D2.8	8.09986e-07	-2.92201	0.031	0.516	0.0296463	Monocytes	CYB561D2
MDH1.9	8.10889e-07	0.155716	0.156	0.772	0.0296793	Monocytes	MDH1
IFNGR2.3	8.15367e-07	3.90273	0.406	0.151	0.0298432	Monocytes	IFNGR2
RNF4.2	8.16841e-07	-4.20753	0	0.463	0.0298972	Monocytes	RNF4
NLRP1.8	8.16841e-07	-4.43978	0	0.463	0.0298972	Monocytes	NLRP1
CLSTN1.7	8.23974e-07	-4.27859	0	0.463	0.0301583	Monocytes	CLSTN1
NCF4.10	8.27362e-07	-1.94748	0.094	0.61	0.0302823	Monocytes	NCF4
ZFC3H1.1	8.31166e-07	-4.3317	0	0.463	0.0304215	Monocytes	ZFC3H1
PAM.11	8.43308e-07	-3.33958	0.031	0.51	0.0308659	Monocytes	PAM
RHOT2.2	8.45732e-07	-4.14017	0	0.462	0.0309546	Monocytes	RHOT2
PHF20L1.6	8.45732e-07	-4.32646	0	0.462	0.0309546	Monocytes	PHF20L1
PPP1CB.8	8.51233e-07	-2.60601	0.031	0.52	0.031156	Monocytes	PPP1CB
SNF8.9	8.55805e-07	-0.993904	0.062	0.583	0.0313233	Monocytes	SNF8
NDUFA9.7	8.59184e-07	-1.36178	0.031	0.522	0.031447	Monocytes	NDUFA9
SRP54.8	8.62201e-07	-2.76639	0.031	0.517	0.0315574	Monocytes	SRP54
RAB11B.6	8.86571e-07	-1.40668	0.125	0.682	0.0324494	Monocytes	RAB11B
RALGDS.6	8.87037e-07	-3.02164	0.031	0.512	0.0324664	Monocytes	RALGDS
MAPK1.4	8.87055e-07	-4.21076	0	0.461	0.0324671	Monocytes	MAPK1
RBM6.1	8.91099e-07	-2.74098	0.031	0.517	0.0326151	Monocytes	RBM6
DPM3.6	8.91875e-07	-2.76199	0.031	0.517	0.0326435	Monocytes	DPM3
FAM117A.6	8.93015e-07	-3.11076	0.031	0.511	0.0326852	Monocytes	FAM117A
UBE2I.9	9.00216e-07	-1.12217	0.219	0.811	0.0329488	Monocytes	UBE2I
ARID4A.4	9.02555e-07	-4.34693	0	0.461	0.0330344	Monocytes	ARID4A
DUSP16.10	9.06471e-07	-4.43346	0	0.461	0.0331777	Monocytes	DUSP16
TNFAIP3.8	9.10402e-07	-4.7434	0	0.461	0.0333216	Monocytes	TNFAIP3
PLAAT4.10	9.11883e-07	-1.16853	0.219	0.788	0.0333758	Monocytes	PLAAT4
TINF2.8	9.36304e-07	-2.00535	0.031	0.52	0.0342697	Monocytes	TINF2
TACC3.8	9.38383e-07	-4.36478	0	0.46	0.0343457	Monocytes	TACC3
TBRG1.1	9.42602e-07	-1.4138	0.062	0.579	0.0345002	Monocytes	TBRG1
CCDC18-AS1.5	9.46527e-07	-4.4741	0	0.46	0.0346438	Monocytes	CCDC18-AS1
CCS.6	9.50624e-07	-4.16599	0	0.46	0.0347938	Monocytes	CCS
ERCC5	9.5887e-07	-4.27344	0	0.459	0.0350956	Monocytes	ERCC5
INTS11.6	9.64997e-07	-2.6383	0.031	0.516	0.0353199	Monocytes	INTS11
JAGN1.5	9.79088e-07	-0.48577	0.031	0.519	0.0358356	Monocytes	JAGN1
PYURF.6	9.81749e-07	-1.23714	0.156	0.728	0.035933	Monocytes	PYURF
TMEM109.9	9.96829e-07	-4.25942	0	0.458	0.0364849	Monocytes	TMEM109
MAP4K4.9	9.96829e-07	-4.41352	0	0.458	0.0364849	Monocytes	MAP4K4
SNAP47.9	9.96829e-07	-4.35849	0	0.458	0.0364849	Monocytes	SNAP47
LSM2.8	9.97092e-07	-1.5694	0.094	0.622	0.0364946	Monocytes	LSM2
SLU7.5	1.00546e-06	-4.18458	0	0.458	0.0368007	Monocytes	SLU7
GSTK1.11	1.01332e-06	-0.736135	0.344	0.942	0.0370886	Monocytes	GSTK1
CASP3.9	1.01416e-06	-4.31224	0	0.458	0.0371192	Monocytes	CASP3
METAP2.6	1.02154e-06	-1.37713	0.062	0.569	0.0373895	Monocytes	METAP2
ARFGEF1.4	1.02238e-06	-2.96709	0.031	0.51	0.03742	Monocytes	ARFGEF1
PSMC2.9	1.02501e-06	-1.81684	0.062	0.575	0.0375162	Monocytes	PSMC2
CKLF.11	1.0256e-06	-1.05048	0.281	0.843	0.037538	Monocytes	CKLF
ORMDL3.4	1.03177e-06	-4.31103	0	0.458	0.0377639	Monocytes	ORMDL3
POLE4.5	1.03177e-06	-4.25372	0	0.458	0.0377639	Monocytes	POLE4
PLPP1.12	1.04069e-06	-5.45204	0	0.457	0.0380903	Monocytes	PLPP1
MRPS18C.7	1.04551e-06	-1.53753	0.094	0.627	0.0382666	Monocytes	MRPS18C
UQCRC2.8	1.04996e-06	-0.223277	0.094	0.641	0.0384295	Monocytes	UQCRC2
VDAC2.9	1.05172e-06	-0.332671	0.188	0.786	0.0384941	Monocytes	VDAC2
EXOC4.5	1.05996e-06	-2.93566	0.031	0.51	0.0387954	Monocytes	EXOC4
ZMAT2.8	1.06262e-06	-0.915617	0.125	0.701	0.0388928	Monocytes	ZMAT2
CGGBP1.1	1.06524e-06	-1.18331	0.094	0.637	0.0389888	Monocytes	CGGBP1
MARK3.4	1.06789e-06	-4.19061	0	0.457	0.0390857	Monocytes	MARK3
ALOX5AP.11	1.07387e-06	-3.02568	0.062	0.54	0.0393046	Monocytes	ALOX5AP
ATP5F1D.7	1.07488e-06	-0.549624	0.25	0.907	0.0393418	Monocytes	ATP5F1D
SAMD9.7	1.0771e-06	-4.36746	0	0.456	0.039423	Monocytes	SAMD9
PHF20.4	1.08639e-06	-4.22887	0	0.456	0.039763	Monocytes	PHF20
SYNE1.8	1.08639e-06	-4.44037	0	0.456	0.039763	Monocytes	SYNE1
ERLEC1.9	1.09111e-06	-2.83621	0.031	0.511	0.0399356	Monocytes	ERLEC1
RSBN1.3	1.11473e-06	-4.24706	0	0.456	0.0408001	Monocytes	RSBN1
KIAA2013.7	1.11952e-06	-4.07152	0	0.456	0.0409754	Monocytes	KIAA2013
ISG15.9	1.12701e-06	-1.64675	0.094	0.613	0.0412497	Monocytes	ISG15
USP16.3	1.13895e-06	-1.76273	0.031	0.515	0.0416867	Monocytes	USP16
ZNF106.3	1.14305e-06	-2.75469	0.031	0.511	0.0418367	Monocytes	ZNF106
BCL3.11	1.14496e-06	-1.609	0.094	0.619	0.0419066	Monocytes	BCL3
PPP1CC.8	1.15628e-06	-0.984985	0.156	0.739	0.0423212	Monocytes	PPP1CC
ERN1.10	1.15856e-06	-4.7811	0	0.455	0.0424043	Monocytes	ERN1
CCAR1.7	1.1597e-06	-2.64546	0.031	0.512	0.0424463	Monocytes	CCAR1
URM1.9	1.16057e-06	-1.5356	0.062	0.573	0.0424779	Monocytes	URM1
AP3D1.8	1.1989e-06	-4.15526	0	0.454	0.0438808	Monocytes	AP3D1
TTC19.2	1.20919e-06	-4.16922	0	0.454	0.0442575	Monocytes	TTC19
DDX50.5	1.21437e-06	-4.18082	0	0.454	0.044447	Monocytes	DDX50
TPP2.5	1.21437e-06	-4.19988	0	0.454	0.044447	Monocytes	TPP2
NIBAN1.8	1.22189e-06	-0.95217	0.062	0.565	0.0447225	Monocytes	NIBAN1
HNRNPLL.9	1.24109e-06	-2.32636	0.062	0.559	0.0454253	Monocytes	HNRNPLL
FAM172A.3	1.25121e-06	-4.30778	0	0.453	0.0457955	Monocytes	FAM172A
TBL1X.9	1.25656e-06	-4.60618	0	0.453	0.0459913	Monocytes	TBL1X
AFTPH.8	1.26193e-06	-4.18854	0	0.453	0.0461879	Monocytes	AFTPH
NADSYN1.7	1.26732e-06	-4.12829	0	0.452	0.0463853	Monocytes	NADSYN1
PRPF38A.10	1.27274e-06	-4.11704	0	0.452	0.0465835	Monocytes	PRPF38A
PRKX.8	1.27817e-06	-4.50154	0	0.452	0.0467825	Monocytes	PRKX
ITPA.10	1.28314e-06	-2.29284	0.031	0.512	0.0469643	Monocytes	ITPA
TMEM60.9	1.28363e-06	-4.20788	0	0.452	0.0469823	Monocytes	TMEM60
UBASH3A.9	1.28363e-06	-4.32447	0	0.452	0.0469823	Monocytes	UBASH3A
CDK13.7	1.2907e-06	-1.38456	0.031	0.512	0.0472409	Monocytes	CDK13
PUM2.3	1.2918e-06	-1.43164	0.031	0.512	0.0472811	Monocytes	PUM2
LPIN2.10	1.29661e-06	-2.94241	0.031	0.505	0.0474571	Monocytes	LPIN2
POP5.8	1.31127e-06	-4.19736	0	0.452	0.0479937	Monocytes	POP5
AK2.11	1.31575e-06	-2.39913	0.031	0.511	0.0481578	Monocytes	AK2
DCK.7	1.31686e-06	-4.24079	0	0.452	0.0481985	Monocytes	DCK
TRPV2.10	1.32248e-06	-4.21	0	0.451	0.0484041	Monocytes	TRPV2
GLUD1.9	1.33151e-06	-1.13576	0.062	0.572	0.0487347	Monocytes	GLUD1
RPL13A.12	1.335e-06	-0.865716	0.719	0.995	0.0488623	Monocytes	RPL13A
DNAJB11.11	1.33617e-06	-2.98588	0.031	0.503	0.0489052	Monocytes	DNAJB11
IL12RB1.10	1.33947e-06	-4.17968	0	0.451	0.0490259	Monocytes	IL12RB1
ATP6AP2.10	1.347e-06	-0.695938	0.125	0.682	0.0493015	Monocytes	ATP6AP2
RICTOR.5	1.36825e-06	-4.25767	0	0.451	0.0500793	Monocytes	RICTOR
PLCL2.6	1.36825e-06	-4.33174	0	0.451	0.0500793	Monocytes	PLCL2
ANKRD13D.6	1.38675e-06	-2.2814	0.031	0.509	0.0507565	Monocytes	ANKRD13D
PITHD1.8	1.39834e-06	-1.72298	0.031	0.51	0.0511805	Monocytes	PITHD1
EBPL.4	1.40457e-06	-0.699118	0.031	0.51	0.0514085	Monocytes	EBPL
PHF11.6	1.40473e-06	-1.34267	0.094	0.614	0.0514146	Monocytes	PHF11
HPRT1.9	1.40717e-06	-1.1409	0.062	0.571	0.0515039	Monocytes	HPRT1
ZNFX1.4	1.40853e-06	-0.60592	0.062	0.564	0.0515538	Monocytes	ZNFX1
AFF1.5	1.41553e-06	-4.2794	0	0.45	0.0518099	Monocytes	AFF1
SCAMP2.9	1.42637e-06	-0.838731	0.156	0.737	0.0522066	Monocytes	SCAMP2
ANTXR2.9	1.42844e-06	-1.13188	0.031	0.51	0.0522824	Monocytes	ANTXR2
CNOT2.4	1.42914e-06	-2.81475	0.031	0.504	0.0523081	Monocytes	CNOT2
GCHFR.11	1.43746e-06	-3.02729	0.031	0.501	0.0526126	Monocytes	GCHFR
USP3.6	1.44011e-06	-1.9099	0.062	0.563	0.0527096	Monocytes	USP3
ILF2.10	1.44171e-06	-0.348638	0.125	0.679	0.0527682	Monocytes	ILF2
C1GALT1C1.10	1.45201e-06	-4.1559	0	0.449	0.0531451	Monocytes	C1GALT1C1
RHBDD2.7	1.47208e-06	-2.32965	0.062	0.554	0.0538795	Monocytes	RHBDD2
TNFAIP8.9	1.47644e-06	-1.59439	0.125	0.654	0.0540392	Monocytes	TNFAIP8
ADH5.5	1.51443e-06	-1.3001	0.125	0.667	0.0554298	Monocytes	ADH5
SMDT1.10	1.5166e-06	-0.573522	0.156	0.756	0.0555091	Monocytes	SMDT1
RBM38.11	1.52078e-06	-0.353004	0.094	0.619	0.0556621	Monocytes	RBM38
RPL7L1.7	1.52199e-06	-1.8251	0.031	0.508	0.0557065	Monocytes	RPL7L1
OGDH.6	1.52399e-06	-2.88868	0.031	0.501	0.0557797	Monocytes	OGDH
ACTB.11	1.52751e-06	-0.869217	0.938	0.999	0.0559084	Monocytes	ACTB
SDF2.8	1.54676e-06	-1.59603	0.031	0.508	0.0566131	Monocytes	SDF2
UBE2A.10	1.54976e-06	-2.03879	0.062	0.562	0.0567226	Monocytes	UBE2A
FAM104A.8	1.55835e-06	-1.72117	0.031	0.508	0.0570371	Monocytes	FAM104A
PPP3CC.4	1.57346e-06	-1.56679	0.062	0.559	0.0575901	Monocytes	PPP3CC
TNRC6A.4	1.57355e-06	-4.24427	0	0.447	0.0575936	Monocytes	TNRC6A
MAP7D1.8	1.59914e-06	-1.40112	0.125	0.664	0.0585302	Monocytes	MAP7D1
TMSB4X.13	1.61305e-06	0.850584	1	0.998	0.0590391	Monocytes	TMSB4X
CARD8.6	1.62937e-06	-2.21737	0.031	0.506	0.0596364	Monocytes	CARD8
ABI1.8	1.62983e-06	-0.198803	0.094	0.629	0.0596533	Monocytes	ABI1
ETNK1.5	1.64639e-06	-1.75154	0.062	0.557	0.0602594	Monocytes	ETNK1
LPCAT4.3	1.65526e-06	-4.23546	0	0.446	0.060584	Monocytes	LPCAT4
PTPRA	1.65629e-06	-1.61765	0.062	0.561	0.0606217	Monocytes	PTPRA
ZBTB1.6	1.66224e-06	-4.20706	0	0.446	0.0608398	Monocytes	ZBTB1
TUFM.7	1.67098e-06	-1.33215	0.188	0.751	0.0611597	Monocytes	TUFM
SLC16A3.11	1.68405e-06	-0.433859	0.125	0.626	0.0616381	Monocytes	SLC16A3
MBD4.5	1.69048e-06	-4.11219	0	0.445	0.0618733	Monocytes	MBD4
CSNK1D.7	1.69661e-06	-2.85487	0.031	0.499	0.0620975	Monocytes	CSNK1D
PHC3.5	1.69807e-06	-2.99101	0.031	0.497	0.062151	Monocytes	PHC3
GON4L.2	1.70023e-06	-1.92724	0.031	0.505	0.0622302	Monocytes	GON4L
COMMD7.10	1.70559e-06	-1.42199	0.094	0.619	0.0624261	Monocytes	COMMD7
PNRC1.9	1.7078e-06	-0.75576	0.406	0.943	0.0625072	Monocytes	PNRC1
DNAJC21.6	1.71248e-06	-1.34178	0.062	0.556	0.0626784	Monocytes	DNAJC21
ACLY.10	1.71918e-06	-4.10863	0	0.445	0.0629235	Monocytes	ACLY
SNRPE.11	1.72226e-06	-0.936303	0.125	0.659	0.0630363	Monocytes	SNRPE
UGP2.11	1.7224e-06	-0.631724	0.156	0.706	0.0630416	Monocytes	UGP2
SIAH2.10	1.741e-06	-4.44553	0	0.445	0.0637224	Monocytes	SIAH2
MAT2A.9	1.74251e-06	-0.482361	0.031	0.505	0.0637777	Monocytes	MAT2A
PLEKHF1.9	1.74833e-06	-4.22475	0	0.445	0.0639908	Monocytes	PLEKHF1
RPL24.12	1.76471e-06	-0.86373	0.656	0.995	0.0645901	Monocytes	RPL24
UBE2Z.7	1.77593e-06	-1.95567	0.031	0.504	0.0650008	Monocytes	UBE2Z
ZNF217.7	1.77797e-06	-4.24112	0	0.444	0.0650753	Monocytes	ZNF217
IDI1.7	1.78545e-06	-4.16052	0	0.444	0.0653492	Monocytes	IDI1
CASK.11	1.79376e-06	-1.19222	0.031	0.504	0.0656532	Monocytes	CASK
SKP1.8	1.79442e-06	-0.795605	0.344	0.943	0.0656774	Monocytes	SKP1
CNTRL.4	1.82275e-06	-1.49718	0.031	0.504	0.0667143	Monocytes	CNTRL
NDFIP2.10	1.82646e-06	-0.840435	0.031	0.504	0.0668503	Monocytes	NDFIP2
DYNC1H1.4	1.83045e-06	0.864687	0.094	0.627	0.0669964	Monocytes	DYNC1H1
SNX17.8	1.8449e-06	-1.459	0.156	0.707	0.0675251	Monocytes	SNX17
MRFAP1L1.3	1.84882e-06	-0.394097	0.094	0.614	0.0676687	Monocytes	MRFAP1L1
DDX39A.8	1.84949e-06	-2.33458	0.062	0.548	0.0676932	Monocytes	DDX39A
NPTN.7	1.85086e-06	-2.36886	0.031	0.501	0.0677434	Monocytes	NPTN
RAB11FIP1.9	1.86677e-06	-1.44443	0.125	0.641	0.0683258	Monocytes	RAB11FIP1
USP1.8	1.90135e-06	-4.32582	0	0.442	0.0695914	Monocytes	USP1
MOB4.4	1.92037e-06	-0.491673	0.031	0.503	0.0702875	Monocytes	MOB4
JMJD1C.5	1.92072e-06	-1.83452	0.062	0.555	0.0703003	Monocytes	JMJD1C
TMEM208.12	1.92436e-06	-0.684135	0.062	0.554	0.0704335	Monocytes	TMEM208
TRAM1.10	1.93176e-06	-0.931451	0.219	0.829	0.0707042	Monocytes	TRAM1
GOPC.2	1.94156e-06	-4.10817	0	0.442	0.071063	Monocytes	GOPC
MICU2.1	1.94696e-06	-1.36008	0.031	0.502	0.0712607	Monocytes	MICU2
ENO2.7	1.94697e-06	-2.42442	0.031	0.5	0.0712611	Monocytes	ENO2
CAMLG.5	1.94854e-06	-1.67945	0.031	0.502	0.0713186	Monocytes	CAMLG
SYNGR2.6	1.96275e-06	-1.34267	0.219	0.777	0.0718385	Monocytes	SYNGR2
KRR1.7	1.9687e-06	-0.72761	0.031	0.502	0.0720564	Monocytes	KRR1
CAB39.8	1.97998e-06	-0.797112	0.125	0.662	0.0724693	Monocytes	CAB39
RPL10A.11	1.99689e-06	-0.773165	0.75	0.993	0.073088	Monocytes	RPL10A
FNDC3A.5	1.99921e-06	-4.25762	0	0.441	0.0731732	Monocytes	FNDC3A
GNB2.10	2.0058e-06	-0.536497	0.281	0.877	0.0734141	Monocytes	GNB2
EMC3.9	2.01341e-06	-1.02622	0.094	0.614	0.0736929	Monocytes	EMC3
MRPL43.3	2.01417e-06	-1.47899	0.094	0.606	0.0737207	Monocytes	MRPL43
MOB3A.6	2.01751e-06	-1.3716	0.031	0.501	0.0738429	Monocytes	MOB3A
PHYKPL.7	2.03255e-06	-1.99901	0.094	0.594	0.0743934	Monocytes	PHYKPL
PTBP1.8	2.05013e-06	-1.81049	0.094	0.604	0.075037	Monocytes	PTBP1
PRRC2A.6	2.05182e-06	-1.69559	0.062	0.552	0.0750986	Monocytes	PRRC2A
FIS1.10	2.07522e-06	-0.682392	0.188	0.75	0.0759552	Monocytes	FIS1
RELA.4	2.09859e-06	0.445603	0.062	0.561	0.0768105	Monocytes	RELA
SCP2.8	2.12809e-06	-1.17161	0.125	0.666	0.0778903	Monocytes	SCP2
ATP5F1E.9	2.13729e-06	1.1122	0.969	0.986	0.0782268	Monocytes	ATP5F1E
FAF2.9	2.14611e-06	-4.03676	0	0.439	0.0785499	Monocytes	FAF2
MRPL28.9	2.15482e-06	-1.1316	0.062	0.558	0.0788686	Monocytes	MRPL28
AKAP17A.9	2.19124e-06	-4.1574	0	0.439	0.0802017	Monocytes	AKAP17A
LRPPRC.7	2.19124e-06	-4.18881	0	0.439	0.0802017	Monocytes	LRPPRC
SEC23B.8	2.19124e-06	-4.05525	0	0.439	0.0802017	Monocytes	SEC23B
GSPT1.6	2.19272e-06	-1.00787	0.125	0.665	0.0802556	Monocytes	GSPT1
RGS14.6	2.20038e-06	-4.14981	0	0.439	0.080536	Monocytes	RGS14
APOL6.6	2.21039e-06	-0.537181	0.062	0.553	0.0809024	Monocytes	APOL6
TFG.7	2.21181e-06	-2.41446	0.031	0.497	0.0809543	Monocytes	TFG
TRIM38.8	2.21908e-06	-2.57209	0.031	0.496	0.0812207	Monocytes	TRIM38
DIDO1.1	2.228e-06	-4.0998	0	0.438	0.0815469	Monocytes	DIDO1
TAPBPL.5	2.228e-06	-4.14589	0	0.438	0.0815469	Monocytes	TAPBPL
FDPS.7	2.24155e-06	-1.35607	0.094	0.611	0.0820431	Monocytes	FDPS
PBRM1.3	2.26169e-06	-2.74476	0.031	0.494	0.0827803	Monocytes	PBRM1
GIGYF2.9	2.26534e-06	-4.09996	0	0.438	0.0829137	Monocytes	GIGYF2
FBRS.6	2.28465e-06	-2.92814	0.031	0.489	0.0836204	Monocytes	FBRS
TRPC4AP.5	2.28998e-06	-2.37985	0.062	0.54	0.0838155	Monocytes	TRPC4AP
UFL1.3	2.29374e-06	-4.16675	0	0.438	0.0839531	Monocytes	UFL1
RNMT.4	2.30717e-06	-2.8449	0.031	0.491	0.0844447	Monocytes	RNMT
MIA3.2	2.31286e-06	-4.17004	0	0.438	0.0846529	Monocytes	MIA3
RB1CC1.1	2.31286e-06	-4.20551	0	0.438	0.0846529	Monocytes	RB1CC1
NAAA.5	2.32247e-06	-4.19285	0	0.437	0.0850049	Monocytes	NAAA
EIF5A.12	2.32724e-06	-0.849711	0.281	0.867	0.0851794	Monocytes	EIF5A
EML2.7	2.32739e-06	-2.85865	0.031	0.49	0.0851848	Monocytes	EML2
SNRPF.10	2.32762e-06	-1.06727	0.156	0.715	0.0851931	Monocytes	SNRPF
PSTPIP1.9	2.34055e-06	-1.95837	0.062	0.551	0.0856664	Monocytes	PSTPIP1
NAPG.10	2.34182e-06	-4.20731	0	0.437	0.0857131	Monocytes	NAPG
ZNF655.5	2.35091e-06	-0.566718	0.062	0.553	0.0860458	Monocytes	ZNF655
G3BP1.11	2.35428e-06	-1.0141	0.125	0.674	0.0861691	Monocytes	G3BP1
PTK2B.6	2.36133e-06	-4.14237	0	0.437	0.0864269	Monocytes	PTK2B
RTN3.6	2.36666e-06	-1.23632	0.062	0.548	0.0866222	Monocytes	RTN3
UPF3A.2	2.36773e-06	-0.558966	0.031	0.497	0.0866612	Monocytes	UPF3A
NOP56.10	2.37113e-06	-4.30294	0	0.437	0.0867859	Monocytes	NOP56
TMEM258.10	2.39241e-06	-0.932335	0.312	0.904	0.0875645	Monocytes	TMEM258
UBA1.11	2.39378e-06	-1.32178	0.062	0.553	0.0876149	Monocytes	UBA1
PREX1.8	2.39938e-06	-1.90316	0.094	0.592	0.0878199	Monocytes	PREX1
RTF2.10	2.40407e-06	-0.85991	0.125	0.666	0.0879912	Monocytes	RTF2
PRPF19.8	2.42784e-06	-1.76692	0.031	0.497	0.0888615	Monocytes	PRPF19
FAF1.5	2.43558e-06	-0.499637	0.062	0.546	0.0891448	Monocytes	FAF1
STRAP.9	2.44412e-06	-1.17644	0.094	0.612	0.0894572	Monocytes	STRAP
JOSD2.11	2.44432e-06	-2.33058	0.062	0.54	0.0894646	Monocytes	JOSD2
SSNA1.7	2.47088e-06	-1.09947	0.156	0.711	0.0904368	Monocytes	SSNA1
HDAC7.11	2.48017e-06	-2.84977	0.031	0.49	0.0907766	Monocytes	HDAC7
RAB6A.3	2.48054e-06	-1.31876	0.062	0.549	0.0907903	Monocytes	RAB6A
DUSP11.4	2.50225e-06	-3.99926	0	0.436	0.0915847	Monocytes	DUSP11
HACD4.8	2.50225e-06	-4.25168	0	0.436	0.0915847	Monocytes	HACD4
OXNAD1.6	2.50398e-06	-1.94963	0.031	0.495	0.0916483	Monocytes	OXNAD1
AC008105.3.7	2.50545e-06	-3.07066	0.031	0.485	0.0917021	Monocytes	AC008105.3
PSMA7.10	2.50656e-06	-0.858758	0.312	0.912	0.0917425	Monocytes	PSMA7
NAMPT.10	2.50693e-06	-2.61721	0.031	0.492	0.0917563	Monocytes	NAMPT
CSNK1A1.7	2.5114e-06	-1.16221	0.188	0.738	0.0919199	Monocytes	CSNK1A1
TM2D1.4	2.54396e-06	-4.0162	0	0.435	0.0931115	Monocytes	TM2D1
COPB1.8	2.55397e-06	-0.687639	0.094	0.619	0.0934778	Monocytes	COPB1
POP4.7	2.56333e-06	-1.69282	0.031	0.495	0.0938203	Monocytes	POP4
SYTL3.5	2.5637e-06	-0.159298	0.062	0.556	0.0938339	Monocytes	SYTL3
CAND1.4	2.57568e-06	-4.04483	0	0.435	0.0942725	Monocytes	CAND1
P2RY10.7	2.57568e-06	-4.21448	0	0.435	0.0942725	Monocytes	P2RY10
IARS2.6	2.59613e-06	-2.55918	0.031	0.492	0.095021	Monocytes	IARS2
ETFB.11	2.59996e-06	-0.59813	0.156	0.714	0.0951611	Monocytes	ETFB
THUMPD3-AS1.5	2.61856e-06	-4.21041	0	0.434	0.095842	Monocytes	THUMPD3-AS1
RBBP7.9	2.63263e-06	-0.981614	0.062	0.555	0.096357	Monocytes	RBBP7
SRI.10	2.67338e-06	-0.783618	0.219	0.788	0.0978485	Monocytes	SRI
NOB1.10	2.68416e-06	-4.11945	0	0.434	0.098243	Monocytes	NOB1
RANBP2.3	2.68416e-06	-4.12837	0	0.434	0.098243	Monocytes	RANBP2
PIH1D1.5	2.69492e-06	-0.393272	0.094	0.606	0.0986368	Monocytes	PIH1D1
NORAD.5	2.70072e-06	-1.03765	0.062	0.549	0.0988491	Monocytes	NORAD
TMEM205.9	2.71755e-06	-4.12214	0	0.433	0.0994649	Monocytes	TMEM205
FUNDC2.5	2.74348e-06	-1.64446	0.062	0.546	0.100414	Monocytes	FUNDC2
PCNP.2	2.75278e-06	-0.510981	0.094	0.609	0.100754	Monocytes	PCNP
CDC73.3	2.76736e-06	-2.81633	0.031	0.487	0.101288	Monocytes	CDC73
CCNI.6	2.76992e-06	-0.982132	0.406	0.971	0.101382	Monocytes	CCNI
ARPC5L.13	2.78194e-06	-0.83451	0.156	0.731	0.101822	Monocytes	ARPC5L
NUP50.3	2.79699e-06	-4.09462	0	0.433	0.102373	Monocytes	NUP50
SLC38A10.8	2.82868e-06	-2.8234	0.031	0.486	0.103533	Monocytes	SLC38A10
CELF1.4	2.83171e-06	-4.12091	0	0.432	0.103644	Monocytes	CELF1
TRPM7.3	2.83171e-06	-4.11561	0	0.432	0.103644	Monocytes	TRPM7
SOCS3.7	2.83171e-06	-4.82353	0	0.432	0.103644	Monocytes	SOCS3
MYL12B.10	2.83243e-06	-0.823566	0.438	0.97	0.10367	Monocytes	MYL12B
MRPL58.8	2.84338e-06	-3.94747	0	0.432	0.104071	Monocytes	MRPL58
RIOK3.6	2.85111e-06	-2.84915	0.031	0.486	0.104354	Monocytes	RIOK3
PCNX1.6	2.86077e-06	-2.35131	0.031	0.49	0.104707	Monocytes	PCNX1
MED15.3	2.8767e-06	-0.560731	0.031	0.492	0.10529	Monocytes	MED15
DCAF7.9	2.88746e-06	-1.61317	0.062	0.549	0.105684	Monocytes	DCAF7
RAB1B.11	2.8882e-06	-0.682962	0.156	0.717	0.105711	Monocytes	RAB1B
MAD2L2.8	2.8905e-06	-4.10045	0	0.432	0.105795	Monocytes	MAD2L2
USP10.6	2.90665e-06	-1.34693	0.031	0.492	0.106386	Monocytes	USP10
PDE4B.11	2.9096e-06	-1.09339	0.062	0.536	0.106494	Monocytes	PDE4B
APMAP.6	2.91055e-06	-1.0488	0.031	0.492	0.106529	Monocytes	APMAP
INPP4A.5	2.91434e-06	-4.18846	0	0.432	0.106668	Monocytes	INPP4A
SNRK.5	2.93836e-06	-4.15011	0	0.431	0.107547	Monocytes	SNRK
MFHAS1.10	2.9716e-06	-1.76323	0.062	0.546	0.108764	Monocytes	MFHAS1
RBM22.6	2.97476e-06	-4.02797	0	0.431	0.108879	Monocytes	RBM22
LASP1.6	2.97739e-06	-1.65117	0.062	0.546	0.108976	Monocytes	LASP1
DDX42.3	2.98063e-06	-2.80552	0.031	0.485	0.109094	Monocytes	DDX42
MAP3K1.7	2.98698e-06	-4.34719	0	0.431	0.109327	Monocytes	MAP3K1
ERAP1.1	3.01158e-06	-4.10001	0	0.431	0.110227	Monocytes	ERAP1
PTGES3.7	3.02147e-06	-0.389504	0.25	0.896	0.110589	Monocytes	PTGES3
TCERG1.6	3.03047e-06	-2.81627	0.031	0.485	0.110918	Monocytes	TCERG1
UBR1.3	3.03637e-06	-4.08141	0	0.431	0.111134	Monocytes	UBR1
CLPTM1.8	3.07261e-06	-0.113173	0.031	0.491	0.112461	Monocytes	CLPTM1
COMMD10.4	3.07392e-06	-4.18368	0	0.43	0.112509	Monocytes	COMMD10
RPL3.11	3.08796e-06	-0.791588	0.844	0.996	0.113022	Monocytes	RPL3
UNC119.8	3.10897e-06	-1.69007	0.031	0.49	0.113791	Monocytes	UNC119
GBF1.5	3.11191e-06	-4.0704	0	0.43	0.113899	Monocytes	GBF1
MORC3.4	3.11191e-06	-4.1838	0	0.43	0.113899	Monocytes	MORC3
SRPK1.8	3.12354e-06	-0.37805	0.031	0.49	0.114325	Monocytes	SRPK1
ABHD14B.8	3.13105e-06	-1.18035	0.094	0.591	0.114599	Monocytes	ABHD14B
RPS19.11	3.13343e-06	-0.7586	0.938	0.997	0.114687	Monocytes	RPS19
RPS26.12	3.1378e-06	-0.708721	0.875	0.993	0.114847	Monocytes	RPS26
TRIM56.6	3.15035e-06	-4.13537	0	0.43	0.115306	Monocytes	TRIM56
ILK.10	3.15957e-06	-0.975278	0.125	0.661	0.115643	Monocytes	ILK
SARNP.10	3.16101e-06	-1.40145	0.094	0.593	0.115696	Monocytes	SARNP
PCMTD1.1	3.16327e-06	-4.17852	0	0.43	0.115779	Monocytes	PCMTD1
TTC3.5	3.186e-06	-0.375698	0.062	0.551	0.116611	Monocytes	TTC3
TFAM.7	3.18902e-06	-2.61266	0.031	0.486	0.116721	Monocytes	TFAM
KDM4C.7	3.25508e-06	-4.21618	0	0.429	0.119139	Monocytes	KDM4C
MTIF3.3	3.28727e-06	-2.12182	0.031	0.488	0.120317	Monocytes	MTIF3
NBR1.7	3.28912e-06	-2.53579	0.031	0.486	0.120385	Monocytes	NBR1
RPL11.10	3.29973e-06	-0.804151	0.875	0.996	0.120773	Monocytes	RPL11
ERO1A.9	3.3486e-06	-0.771437	0.094	0.609	0.122562	Monocytes	ERO1A
DLG1.4	3.34944e-06	-4.14379	0	0.428	0.122593	Monocytes	DLG1
CLK1.2	3.36313e-06	-4.17035	0	0.428	0.123094	Monocytes	CLK1
ACTR10.6	3.36313e-06	-3.99029	0	0.428	0.123094	Monocytes	ACTR10
RRBP1.8	3.36313e-06	-4.36221	0	0.428	0.123094	Monocytes	RRBP1
SPPL3.6	3.37687e-06	-3.99285	0	0.428	0.123597	Monocytes	SPPL3
GDI2.7	3.39113e-06	-0.929117	0.188	0.749	0.124119	Monocytes	GDI2
ZNF800	3.43483e-06	-1.22038	0.062	0.539	0.125718	Monocytes	ZNF800
TPRKB.5	3.46047e-06	-4.04516	0	0.427	0.126657	Monocytes	TPRKB
CD79B.10	3.46047e-06	-4.17453	0	0.427	0.126657	Monocytes	CD79B
CTR9.4	3.46178e-06	-2.17262	0.062	0.536	0.126704	Monocytes	CTR9
ADAM19.11	3.46339e-06	-2.5541	0.031	0.485	0.126763	Monocytes	ADAM19
CD151.10	3.46387e-06	-2.88699	0.031	0.479	0.126781	Monocytes	CD151
SERINC5.11	3.48877e-06	-4.63098	0	0.427	0.127692	Monocytes	SERINC5
TSG101.6	3.51423e-06	-2.79899	0.031	0.48	0.128624	Monocytes	TSG101
STXBP2.11	3.54382e-06	-1.3328	0.125	0.655	0.129707	Monocytes	STXBP2
HNRNPH3.6	3.57108e-06	-1.14383	0.125	0.649	0.130705	Monocytes	HNRNPH3
TNFSF10.9	3.58957e-06	-4.72467	0	0.426	0.131382	Monocytes	TNFSF10
MANF.10	3.59292e-06	-1.33259	0.094	0.602	0.131504	Monocytes	MANF
DIPK1A.9	3.59329e-06	-2.06128	0.031	0.485	0.131518	Monocytes	DIPK1A
CUL4A.3	3.60997e-06	-1.53868	0.031	0.487	0.132129	Monocytes	CUL4A
CDK12.5	3.61887e-06	-4.07041	0	0.426	0.132454	Monocytes	CDK12
NUBP2.7	3.62835e-06	-1.49954	0.031	0.486	0.132801	Monocytes	NUBP2
PPP2R5A.4	3.64617e-06	-2.43549	0.031	0.484	0.133453	Monocytes	PPP2R5A
SUPT20H.3	3.67817e-06	-4.02032	0	0.426	0.134625	Monocytes	SUPT20H
HMGN4.6	3.7211e-06	-1.32798	0.125	0.642	0.136196	Monocytes	HMGN4
CWC15.7	3.72937e-06	-0.640854	0.094	0.609	0.136498	Monocytes	CWC15
AP2B1.6	3.73333e-06	-2.08237	0.062	0.537	0.136644	Monocytes	AP2B1
CERS5.9	3.7384e-06	-4.0331	0	0.425	0.136829	Monocytes	CERS5
SECISBP2.4	3.73929e-06	-2.53497	0.031	0.482	0.136862	Monocytes	SECISBP2
ATP13A1.6	3.78418e-06	-4.05536	0	0.425	0.138505	Monocytes	ATP13A1
MGAT2.10	3.79956e-06	-3.98918	0	0.425	0.139068	Monocytes	MGAT2
PPID.6	3.815e-06	-4.01988	0	0.425	0.139633	Monocytes	PPID
MAX.5	3.83617e-06	-1.01792	0.125	0.647	0.140408	Monocytes	MAX
CDC5L.9	3.8477e-06	-0.374896	0.031	0.485	0.14083	Monocytes	CDC5L
AEBP2.2	3.87735e-06	-4.07465	0	0.424	0.141915	Monocytes	AEBP2
PXN.9	3.89494e-06	-0.589541	0.031	0.485	0.142559	Monocytes	PXN
UBE2H.7	3.89528e-06	-2.54211	0.031	0.481	0.142571	Monocytes	UBE2H
RNF34.2	3.91192e-06	-2.79303	0.031	0.477	0.14318	Monocytes	RNF34
SMAD4.2	3.95666e-06	-4.05207	0	0.424	0.144818	Monocytes	SMAD4
POLR2H.9	3.9606e-06	-2.8354	0.031	0.477	0.144962	Monocytes	POLR2H
NGDN.4	3.97271e-06	-3.97497	0	0.424	0.145405	Monocytes	NGDN
DDX54.7	3.98882e-06	-3.99661	0	0.424	0.145995	Monocytes	DDX54
NEDD9.10	3.98882e-06	-4.42848	0	0.424	0.145995	Monocytes	NEDD9
CALCOCO2.6	3.99015e-06	-1.46774	0.062	0.539	0.146044	Monocytes	CALCOCO2
PPP2R3C.9	4.05388e-06	-3.98618	0	0.423	0.148376	Monocytes	PPP2R3C
PARP9.4	4.07459e-06	-2.86744	0.031	0.476	0.149134	Monocytes	PARP9
PEX16.5	4.10334e-06	-3.95634	0	0.423	0.150186	Monocytes	PEX16
AC243960.1.6	4.10334e-06	-4.25322	0	0.423	0.150186	Monocytes	AC243960.1
CLINT1.5	4.12648e-06	-2.64166	0.031	0.479	0.151033	Monocytes	CLINT1
HSPB11.8	4.22453e-06	-0.906942	0.094	0.594	0.154622	Monocytes	HSPB11
USP22.6	4.22767e-06	-2.59205	0.031	0.479	0.154737	Monocytes	USP22
DCAF5.6	4.25518e-06	-4.04388	0	0.422	0.155744	Monocytes	DCAF5
AIMP1.5	4.26422e-06	-1.17233	0.062	0.536	0.156075	Monocytes	AIMP1
LAG3.12	4.26514e-06	-3.89484	0.031	0.472	0.156109	Monocytes	LAG3
B4GALT3.7	4.2847e-06	-2.64643	0.031	0.478	0.156824	Monocytes	B4GALT3
CNOT8.5	4.28964e-06	-3.97604	0	0.422	0.157005	Monocytes	CNOT8
FAM118A.7	4.30698e-06	-4.22409	0	0.422	0.15764	Monocytes	FAM118A
MLLT6.4	4.30698e-06	-4.09895	0	0.422	0.15764	Monocytes	MLLT6
DNM2.7	4.32395e-06	-1.21931	0.094	0.596	0.158261	Monocytes	DNM2
TRAF5.7	4.32437e-06	-4.1428	0	0.422	0.158276	Monocytes	TRAF5
IWS1.4	4.32437e-06	-4.03107	0	0.422	0.158276	Monocytes	IWS1
HSD17B10.7	4.32677e-06	-1.4762	0.062	0.54	0.158364	Monocytes	HSD17B10
ACSL5.8	4.36188e-06	-2.75611	0.031	0.475	0.159649	Monocytes	ACSL5
NT5DC1.7	4.43017e-06	-4.04761	0	0.421	0.162149	Monocytes	NT5DC1
ZNF428.3	4.43066e-06	-1.54063	0.062	0.54	0.162167	Monocytes	ZNF428
ZC3H18.6	4.44805e-06	-4.03836	0	0.421	0.162803	Monocytes	ZC3H18
LARP4B.7	4.46599e-06	-3.99643	0	0.421	0.16346	Monocytes	LARP4B
PHF14.5	4.4668e-06	-2.78672	0.031	0.475	0.163489	Monocytes	PHF14
NUMA1.4	4.50034e-06	-1.13592	0.062	0.539	0.164717	Monocytes	NUMA1
KDELR1.9	4.50083e-06	-0.716244	0.156	0.721	0.164735	Monocytes	KDELR1
GLRX5.7	4.52813e-06	-1.16226	0.062	0.54	0.165734	Monocytes	GLRX5
TRIM27.6	4.55845e-06	-2.64563	0.031	0.476	0.166844	Monocytes	TRIM27
RNF44.2	4.57509e-06	-4.09174	0	0.42	0.167453	Monocytes	RNF44
LAPTM4B.11	4.57509e-06	-4.43721	0	0.42	0.167453	Monocytes	LAPTM4B
SBDS.5	4.63424e-06	-0.866336	0.031	0.48	0.169618	Monocytes	SBDS
DHX15.8	4.63577e-06	-0.29036	0.031	0.48	0.169674	Monocytes	DHX15
NBDY.6	4.63672e-06	-1.21607	0.094	0.585	0.169709	Monocytes	NBDY
GPBP1L1.4	4.64922e-06	-4.05201	0	0.42	0.170166	Monocytes	GPBP1L1
SLC39A7.10	4.64922e-06	-3.95801	0	0.42	0.170166	Monocytes	SLC39A7
TOR1AIP1.6	4.65143e-06	-0.108615	0.031	0.48	0.170247	Monocytes	TOR1AIP1
OXLD1.4	4.6604e-06	-2.57405	0.031	0.476	0.170575	Monocytes	OXLD1
RNF216.5	4.68672e-06	-4.10168	0	0.419	0.171539	Monocytes	RNF216
METTL17.1	4.68672e-06	-3.94381	0	0.419	0.171539	Monocytes	METTL17
KDM5B.9	4.69781e-06	-1.93662	0.031	0.479	0.171945	Monocytes	KDM5B
IL6ST.10	4.7245e-06	-4.37486	0	0.419	0.172922	Monocytes	IL6ST
MKLN1.3	4.74369e-06	-2.80587	0.031	0.473	0.173624	Monocytes	MKLN1
SF3A3.7	4.74677e-06	-0.388656	0.062	0.537	0.173737	Monocytes	SF3A3
CCPG1.7	4.78173e-06	-4.07037	0	0.419	0.175016	Monocytes	CCPG1
NDUFA5.4	4.79188e-06	-2.03309	0.062	0.532	0.175388	Monocytes	NDUFA5
SLC25A1.8	4.80095e-06	-3.98079	0	0.419	0.175719	Monocytes	SLC25A1
PPP3CA.6	4.80124e-06	-2.73581	0.031	0.474	0.17573	Monocytes	PPP3CA
HIKESHI.6	4.81591e-06	-2.03896	0.062	0.532	0.176267	Monocytes	HIKESHI
HSP90AB1.12	4.81836e-06	-0.591557	0.469	0.966	0.176357	Monocytes	HSP90AB1
S1PR1.11	4.82024e-06	-4.90915	0	0.419	0.176426	Monocytes	S1PR1
CSNK1G2.7	4.84584e-06	-1.00471	0.062	0.536	0.177362	Monocytes	CSNK1G2
METTL9.9	4.84717e-06	-0.414581	0.125	0.662	0.177411	Monocytes	METTL9
SBNO2.6	4.85905e-06	-4.19137	0	0.418	0.177846	Monocytes	SBNO2
SRP72.9	4.86235e-06	-1.15404	0.094	0.584	0.177967	Monocytes	SRP72
RB1.4	4.87857e-06	-4.10363	0	0.418	0.17856	Monocytes	RB1
NDUFV1.8	4.89363e-06	-1.20245	0.125	0.649	0.179112	Monocytes	NDUFV1
CHMP7.6	4.93756e-06	-4.20886	0	0.418	0.18072	Monocytes	CHMP7
RASA1.6	4.95738e-06	-4.11618	0	0.418	0.181445	Monocytes	RASA1
TCAF2.8	5.01729e-06	-4.13309	0	0.418	0.183638	Monocytes	TCAF2
EIF2A.5	5.06104e-06	-2.00091	0.062	0.53	0.185239	Monocytes	EIF2A
DDHD1.6	5.0649e-06	-0.489874	0.031	0.478	0.185381	Monocytes	DDHD1
NFKB2.8	5.08114e-06	-1.62905	0.094	0.564	0.185975	Monocytes	NFKB2
RHOG.9	5.08992e-06	-0.806033	0.25	0.824	0.186296	Monocytes	RHOG
RNF115.6	5.12736e-06	-2.56168	0.031	0.474	0.187666	Monocytes	RNF115
DDB1.7	5.14141e-06	-0.315689	0.094	0.594	0.188181	Monocytes	DDB1
HDAC3.6	5.14519e-06	-0.536649	0.031	0.477	0.188319	Monocytes	HDAC3
HDAC2.7	5.16758e-06	-0.225931	0.031	0.477	0.189139	Monocytes	HDAC2
NUTM2B-AS1.8	5.18664e-06	-0.717249	0.031	0.477	0.189836	Monocytes	NUTM2B-AS1
TARDBP.4	5.22199e-06	-3.99734	0	0.417	0.19113	Monocytes	TARDBP
VPS4B.4	5.22353e-06	-1.82385	0.094	0.578	0.191186	Monocytes	VPS4B
MED16.5	5.24289e-06	-3.96101	0	0.416	0.191895	Monocytes	MED16
ANKRD36.3	5.26387e-06	-4.12796	0	0.416	0.192663	Monocytes	ANKRD36
ABTB1.6	5.28494e-06	-4.06081	0	0.416	0.193434	Monocytes	ABTB1
TBCD.9	5.28494e-06	-4.03117	0	0.416	0.193434	Monocytes	TBCD
RPL34.11	5.28798e-06	-0.834268	0.844	0.995	0.193545	Monocytes	RPL34
PARP8.10	5.3273e-06	-4.40017	0	0.416	0.194985	Monocytes	PARP8
NDUFB6.9	5.33707e-06	0.266656	0.125	0.643	0.195342	Monocytes	NDUFB6
PRKD2.5	5.36999e-06	-4.04754	0	0.416	0.196547	Monocytes	PRKD2
LIX1L.3	5.36999e-06	-4.01675	0	0.416	0.196547	Monocytes	LIX1L
AHCYL1.5	5.39146e-06	-3.9842	0	0.416	0.197333	Monocytes	AHCYL1
UBR4.6	5.45635e-06	-4.04962	0	0.415	0.199708	Monocytes	UBR4
CSNK2A2.5	5.47814e-06	-3.95847	0	0.415	0.200505	Monocytes	CSNK2A2
TMEM126A.9	5.47814e-06	-3.94253	0	0.415	0.200505	Monocytes	TMEM126A
SRSF1.7	5.48745e-06	-0.54875	0.094	0.599	0.200846	Monocytes	SRSF1
HADHA.7	5.49941e-06	-0.365907	0.188	0.748	0.201284	Monocytes	HADHA
CABIN1.5	5.50002e-06	-3.98998	0	0.415	0.201306	Monocytes	CABIN1
GSS.12	5.52198e-06	-3.93481	0	0.415	0.20211	Monocytes	GSS
SORL1.9	5.53799e-06	-2.26204	0.031	0.474	0.202696	Monocytes	SORL1
PRRC2B.3	5.55601e-06	-1.25129	0.031	0.475	0.203356	Monocytes	PRRC2B
UNC45A.7	5.55994e-06	-2.70923	0.031	0.469	0.203499	Monocytes	UNC45A
CDKN2D.10	5.58836e-06	-4.31984	0	0.415	0.20454	Monocytes	CDKN2D
VPS13A.7	5.58836e-06	-4.01997	0	0.415	0.20454	Monocytes	VPS13A
ABCE1.9	5.61066e-06	-4.0842	0	0.415	0.205356	Monocytes	ABCE1
PTPN4.9	5.61066e-06	-4.18342	0	0.415	0.205356	Monocytes	PTPN4
CTDSP1.7	5.61165e-06	-1.47536	0.031	0.475	0.205392	Monocytes	CTDSP1
CMTM3.9	5.6328e-06	-0.514105	0.188	0.717	0.206166	Monocytes	CMTM3
FKBP8.10	5.64541e-06	-0.870496	0.312	0.916	0.206628	Monocytes	FKBP8
RAB21.5	5.65551e-06	-3.98533	0	0.415	0.206997	Monocytes	RAB21
ESD.10	5.6581e-06	-2.18533	0.031	0.474	0.207092	Monocytes	ESD
SUGT1.7	5.67681e-06	-1.998	0.062	0.527	0.207777	Monocytes	SUGT1
VHL.9	5.67806e-06	-3.9701	0	0.414	0.207823	Monocytes	VHL
EIF4E3.3	5.74623e-06	-4.11457	0	0.414	0.210318	Monocytes	EIF4E3
SMIM26.4	5.84191e-06	-1.05242	0.156	0.695	0.21382	Monocytes	SMIM26
KIAA2026.5	5.88492e-06	-4.07846	0	0.413	0.215394	Monocytes	KIAA2026
ITSN2.3	5.89443e-06	-1.10741	0.125	0.626	0.215742	Monocytes	ITSN2
MRPL37.7	5.9026e-06	-2.17521	0.031	0.473	0.216041	Monocytes	MRPL37
RER1.11	5.91986e-06	-0.751918	0.156	0.694	0.216673	Monocytes	RER1
GRK6.10	5.94042e-06	-1.28089	0.125	0.633	0.217425	Monocytes	GRK6
TRAFD1.4	6.05074e-06	-4.09559	0	0.413	0.221463	Monocytes	TRAFD1
GPSM3.9	6.05683e-06	-0.75621	0.344	0.934	0.221686	Monocytes	GPSM3
SRRT.4	6.06339e-06	0.729818	0.031	0.473	0.221926	Monocytes	SRRT
PIM3.7	6.07592e-06	-2.07888	0.094	0.566	0.222385	Monocytes	PIM3
PCSK7.5	6.12052e-06	-2.81863	0.031	0.465	0.224017	Monocytes	PCSK7
IAH1.10	6.14551e-06	-1.5886	0.094	0.583	0.224932	Monocytes	IAH1
DUSP5.9	6.17191e-06	-5.14042	0	0.412	0.225898	Monocytes	DUSP5
RING1.4	6.19641e-06	-3.90533	0	0.412	0.226795	Monocytes	RING1
TIMMDC1.5	6.22102e-06	-3.96686	0	0.412	0.227695	Monocytes	TIMMDC1
UBR5.4	6.23259e-06	-0.393747	0.031	0.472	0.228119	Monocytes	UBR5
TAZ.4	6.29538e-06	-3.95655	0	0.412	0.230417	Monocytes	TAZ
RBM33.2	6.29538e-06	-4.02465	0	0.412	0.230417	Monocytes	RBM33
DR1.9	6.33628e-06	-1.3853	0.062	0.529	0.231914	Monocytes	DR1
MVP.9	6.36579e-06	-0.247459	0.188	0.767	0.232994	Monocytes	MVP
CUTC.1	6.39584e-06	-3.94507	0	0.411	0.234094	Monocytes	CUTC
GNAI3.9	6.40394e-06	-1.8931	0.062	0.527	0.234391	Monocytes	GNAI3
FAM13B.2	6.4212e-06	-3.97298	0	0.411	0.235022	Monocytes	FAM13B
ZDHHC12.9	6.45379e-06	-1.64785	0.062	0.529	0.236215	Monocytes	ZDHHC12
FAM126A.8	6.45804e-06	-2.03754	0.031	0.47	0.236371	Monocytes	FAM126A
CDKAL1.7	6.49784e-06	-4.11779	0	0.411	0.237827	Monocytes	CDKAL1
SRSF6.11	6.49784e-06	-3.951	0	0.411	0.237827	Monocytes	SRSF6
DNAJC8.8	6.57229e-06	-0.337644	0.188	0.761	0.240552	Monocytes	DNAJC8
TNIP1.5	6.59677e-06	-0.84469	0.156	0.701	0.241448	Monocytes	TNIP1
SNRPA1.11	6.6247e-06	-1.29424	0.094	0.585	0.242471	Monocytes	SNRPA1
ERP44.9	6.65411e-06	-0.333096	0.094	0.588	0.243547	Monocytes	ERP44
COMT.10	6.68362e-06	0.241519	0.125	0.635	0.244627	Monocytes	COMT
EIF3H.11	6.6869e-06	-0.45452	0.312	0.925	0.244747	Monocytes	EIF3H
PIGT.8	6.73301e-06	-3.93261	0	0.41	0.246435	Monocytes	PIGT
BABAM2.6	6.73301e-06	-4.19175	0	0.41	0.246435	Monocytes	BABAM2
MAN1A1.9	6.73301e-06	-4.13252	0	0.41	0.246435	Monocytes	MAN1A1
PTPN11.8	6.73928e-06	-2.6367	0.031	0.466	0.246664	Monocytes	PTPN11
CRELD2.10	6.74204e-06	-2.8281	0.031	0.463	0.246766	Monocytes	CRELD2
PRPF6.2	6.7508e-06	-0.16529	0.094	0.591	0.247086	Monocytes	PRPF6
VSIR.8	6.77985e-06	-2.9859	0.031	0.46	0.248149	Monocytes	VSIR
KIFAP3.5	6.78636e-06	-4.03422	0	0.41	0.248387	Monocytes	KIFAP3
MTMR14.6	6.81318e-06	-3.86328	0	0.41	0.249369	Monocytes	MTMR14
PELI1.9	6.81318e-06	-4.19891	0	0.41	0.249369	Monocytes	PELI1
SPATA13.2	6.89427e-06	-4.04047	0	0.409	0.252337	Monocytes	SPATA13
TBL1XR1.6	6.95993e-06	-0.530344	0.031	0.469	0.25474	Monocytes	TBL1XR1
COA4.9	6.96811e-06	-0.941745	0.062	0.53	0.25504	Monocytes	COA4
MYO5A.9	6.97627e-06	-4.13989	0	0.409	0.255338	Monocytes	MYO5A
GMDS.8	6.97627e-06	-4.0735	0	0.409	0.255338	Monocytes	GMDS
GADD45GIP1.10	7.02645e-06	-0.261853	0.156	0.698	0.257175	Monocytes	GADD45GIP1
THOC3.10	7.07162e-06	-1.48032	0.094	0.574	0.258828	Monocytes	THOC3
DNAJC7.7	7.1253e-06	-1.08474	0.094	0.577	0.260793	Monocytes	DNAJC7
RABL6.7	7.20101e-06	-1.52599	0.094	0.582	0.263564	Monocytes	RABL6
ATF6.7	7.28496e-06	-3.94927	0	0.408	0.266637	Monocytes	ATF6
UXS1.10	7.28652e-06	-2.16844	0.031	0.467	0.266694	Monocytes	UXS1
NDUFAB1.8	7.32298e-06	-0.472205	0.219	0.774	0.268028	Monocytes	NDUFAB1
CNOT1.4	7.34246e-06	-3.9958	0	0.408	0.268741	Monocytes	CNOT1
TBC1D4.8	7.34246e-06	-4.82713	0	0.408	0.268741	Monocytes	TBC1D4
MIS18BP1.11	7.34628e-06	-2.85917	0.031	0.46	0.268881	Monocytes	MIS18BP1
KRCC1.6	7.35228e-06	-2.45127	0.031	0.465	0.269101	Monocytes	KRCC1
YARS.9	7.44539e-06	-1.54008	0.062	0.524	0.272509	Monocytes	YARS
SNRNP35.8	7.48812e-06	-3.94074	0	0.407	0.274073	Monocytes	SNRNP35
BECN1.6	7.64163e-06	-1.0307	0.062	0.528	0.279691	Monocytes	BECN1
LDLRAD4.7	7.76504e-06	-0.721408	0.031	0.467	0.284208	Monocytes	LDLRAD4
GUSB.9	7.77515e-06	-1.25849	0.031	0.467	0.284578	Monocytes	GUSB
MIB1.8	7.78772e-06	-4.06677	0	0.406	0.285039	Monocytes	MIB1
IKBKE.8	7.80881e-06	-2.82341	0.031	0.459	0.28581	Monocytes	IKBKE
OLA1.7	7.8402e-06	-0.164102	0.094	0.579	0.286959	Monocytes	OLA1
STK39.7	7.849e-06	-4.01158	0	0.406	0.287281	Monocytes	STK39
BAG6.7	7.8663e-06	-1.49717	0.062	0.519	0.287914	Monocytes	BAG6
NSL1.4	7.91073e-06	-3.88365	0	0.406	0.289541	Monocytes	NSL1
MAP1LC3B.11	7.95214e-06	-1.01772	0.156	0.686	0.291056	Monocytes	MAP1LC3B
SIK3.5	7.97293e-06	-4.12921	0	0.405	0.291817	Monocytes	SIK3
SLMAP.3	8.0042e-06	-3.93573	0	0.405	0.292962	Monocytes	SLMAP
SEC11A.11	8.04665e-06	0.261879	0.219	0.762	0.294515	Monocytes	SEC11A
MTERF4.1	8.09872e-06	-3.9899	0	0.405	0.296421	Monocytes	MTERF4
VAV1.3	8.09872e-06	-3.90892	0	0.405	0.296421	Monocytes	VAV1
ZDHHC18.6	8.13046e-06	-3.96247	0	0.405	0.297583	Monocytes	ZDHHC18
LARP1.3	8.13046e-06	-3.96265	0	0.405	0.297583	Monocytes	LARP1
RPS27A.10	8.13585e-06	-0.741819	0.906	0.995	0.29778	Monocytes	RPS27A
ARF4.11	8.14165e-06	-0.933824	0.125	0.64	0.297993	Monocytes	ARF4
TXNDC15.10	8.21809e-06	-1.95276	0.031	0.465	0.30079	Monocytes	TXNDC15
SERPINB9.8	8.25002e-06	-2.97634	0.031	0.457	0.301959	Monocytes	SERPINB9
CARS.8	8.25861e-06	-3.96551	0	0.404	0.302273	Monocytes	CARS
EHMT1.3	8.26582e-06	-2.51648	0.031	0.462	0.302537	Monocytes	EHMT1
DCTN1.8	8.3234e-06	-3.94417	0	0.404	0.304645	Monocytes	DCTN1
QRICH1.2	8.33045e-06	-2.10946	0.031	0.464	0.304903	Monocytes	QRICH1
TSPAN5.10	8.35598e-06	-4.08124	0	0.404	0.305837	Monocytes	TSPAN5
ATPAF1.3	8.36298e-06	-2.4563	0.031	0.462	0.306093	Monocytes	ATPAF1
DOCK2.8	8.44827e-06	-0.523934	0.125	0.635	0.309215	Monocytes	DOCK2
RFTN1.6	8.46607e-06	-1.68966	0.062	0.517	0.309867	Monocytes	RFTN1
DNAJB1.5	8.4762e-06	-1.14146	0.062	0.524	0.310238	Monocytes	DNAJB1
MAN2B1.8	8.48752e-06	-0.378901	0.094	0.587	0.310652	Monocytes	MAN2B1
LY75.5	8.58745e-06	-4.17351	0	0.403	0.314309	Monocytes	LY75
ZDHHC24.8	8.62101e-06	-3.8694	0	0.403	0.315538	Monocytes	ZDHHC24
TOMM22.9	8.63396e-06	-0.365229	0.125	0.644	0.316011	Monocytes	TOMM22
MLEC.12	8.6383e-06	-1.09189	0.125	0.623	0.316171	Monocytes	MLEC
UBQLN2.4	8.67187e-06	-2.59802	0.031	0.459	0.317399	Monocytes	UBQLN2
METTL23.2	8.73304e-06	0.697947	0.062	0.524	0.319638	Monocytes	METTL23
MTAP.7	8.75651e-06	-4.05518	0	0.403	0.320497	Monocytes	MTAP
EIF2B1.6	8.75651e-06	-3.86584	0	0.403	0.320497	Monocytes	EIF2B1
TNPO1.6	8.75651e-06	-3.88377	0	0.403	0.320497	Monocytes	TNPO1
PRDX4.10	8.76716e-06	-2.91342	0.031	0.454	0.320887	Monocytes	PRDX4
UBAC2.6	8.78602e-06	-0.289017	0.031	0.463	0.321577	Monocytes	UBAC2
RAB5B.5	8.7907e-06	-3.92558	0	0.403	0.321748	Monocytes	RAB5B
ATG5.7	8.80449e-06	-1.025	0.062	0.52	0.322253	Monocytes	ATG5
OXCT1.7	8.82501e-06	-4.02396	0	0.403	0.323004	Monocytes	OXCT1
ALG5.8	8.85118e-06	-2.61171	0.031	0.458	0.323962	Monocytes	ALG5
PWP1.6	8.87643e-06	-2.47749	0.031	0.46	0.324886	Monocytes	PWP1
CCNL2.1	8.89403e-06	-4.00305	0	0.402	0.32553	Monocytes	CCNL2
RPRD2.3	8.92873e-06	-3.98682	0	0.402	0.3268	Monocytes	RPRD2
NELFCD.4	8.92873e-06	-3.94481	0	0.402	0.3268	Monocytes	NELFCD
FBXW7.6	8.99851e-06	-4.01214	0	0.402	0.329355	Monocytes	FBXW7
CDKN2A.9	8.99851e-06	-4.55684	0	0.402	0.329355	Monocytes	CDKN2A
HAGH.4	9.04754e-06	-1.13056	0.062	0.521	0.331149	Monocytes	HAGH
GALT.6	9.06882e-06	-4.05254	0	0.402	0.331928	Monocytes	GALT
TM9SF3.7	9.07453e-06	-0.150087	0.062	0.523	0.332137	Monocytes	TM9SF3
SF3B6.7	9.11592e-06	-0.55438	0.188	0.766	0.333652	Monocytes	SF3B6
CTBS.6	9.12114e-06	-2.69731	0.031	0.455	0.333843	Monocytes	CTBS
MICAL1.9	9.211e-06	-3.94455	0	0.402	0.337132	Monocytes	MICAL1
HEBP2.11	9.24782e-06	-0.828934	0.219	0.758	0.33848	Monocytes	HEBP2
CD55.10	9.27721e-06	-2.00842	0.062	0.506	0.339555	Monocytes	CD55
PLEC.8	9.31903e-06	-4.39197	0	0.401	0.341086	Monocytes	PLEC
BUD23.9	9.3889e-06	-0.28413	0.031	0.461	0.343643	Monocytes	BUD23
TSSC4.7	9.39171e-06	-3.80023	0	0.401	0.343746	Monocytes	TSSC4
PDE4A.9	9.39171e-06	-4.08599	0	0.401	0.343746	Monocytes	PDE4A
EPSTI1.7	9.403e-06	-3.25596	0.031	0.448	0.344159	Monocytes	EPSTI1
SRP68.7	9.42058e-06	-2.09327	0.031	0.461	0.344803	Monocytes	SRP68
SASH3.10	9.43722e-06	-1.08691	0.125	0.629	0.345412	Monocytes	SASH3
LYST.11	9.47694e-06	-1.39796	0.062	0.517	0.346865	Monocytes	LYST
RAB24.10	9.56755e-06	-1.66483	0.031	0.461	0.350182	Monocytes	RAB24
GPS1.6	9.57357e-06	-1.36189	0.031	0.461	0.350402	Monocytes	GPS1
HOOK3.5	9.61052e-06	-2.41153	0.031	0.458	0.351755	Monocytes	HOOK3
SLC20A1.10	9.61301e-06	-4.0957	0	0.4	0.351846	Monocytes	SLC20A1
SMC4.6	9.61301e-06	-4.33166	0	0.4	0.351846	Monocytes	SMC4
AFF4.5	9.69817e-06	-2.49825	0.031	0.457	0.354963	Monocytes	AFF4
XPA.1	9.72552e-06	-3.98339	0	0.4	0.355964	Monocytes	XPA
MDM2.7	9.74767e-06	-2.67294	0.031	0.455	0.356774	Monocytes	MDM2
ZC3H7A.6	9.85743e-06	-1.67637	0.031	0.46	0.360792	Monocytes	ZC3H7A
EGLN2.4	9.8615e-06	-1.03352	0.062	0.515	0.360941	Monocytes	EGLN2
RAB8B.7	9.88562e-06	-1.40403	0.062	0.512	0.361824	Monocytes	RAB8B
MFSD14A.5	9.92567e-06	-2.58437	0.031	0.455	0.36329	Monocytes	MFSD14A
BAZ1B.9	9.96174e-06	-0.846086	0.062	0.521	0.364609	Monocytes	BAZ1B
BLOC1S4.2	9.99471e-06	-1.3849	0.062	0.514	0.365816	Monocytes	BLOC1S4
RBMS1.9	1.00306e-05	-1.54339	0.062	0.513	0.367132	Monocytes	RBMS1
NUCB2.10	1.00317e-05	-4.40375	0	0.399	0.36717	Monocytes	NUCB2
TMED9.12	1.01415e-05	-0.421542	0.219	0.781	0.37119	Monocytes	TMED9
UNC50.7	1.01488e-05	-3.83895	0	0.399	0.371458	Monocytes	UNC50
SART1.4	1.01488e-05	-3.87494	0	0.399	0.371458	Monocytes	SART1
NUFIP2.3	1.01749e-05	-0.894189	0.031	0.459	0.372411	Monocytes	NUFIP2
ERC1.7	1.02277e-05	-4.12008	0	0.399	0.374343	Monocytes	ERC1
HBP1.6	1.02673e-05	-4.03043	0	0.399	0.375793	Monocytes	HBP1
STUB1.4	1.02917e-05	-0.657537	0.156	0.693	0.376687	Monocytes	STUB1
MARCH6.3	1.03071e-05	-3.91709	0	0.398	0.377249	Monocytes	MARCH6
WNK1.6	1.03091e-05	-0.146689	0.125	0.635	0.377324	Monocytes	WNK1
PSMD6.8	1.03451e-05	0.240826	0.125	0.632	0.378641	Monocytes	PSMD6
NUDT22.9	1.0354e-05	-0.338074	0.062	0.518	0.378966	Monocytes	NUDT22
CHD8.1	1.03652e-05	-2.09329	0.031	0.458	0.379377	Monocytes	CHD8
GOLGA8B.10	1.03739e-05	-2.72812	0.031	0.452	0.379694	Monocytes	GOLGA8B
IRF7.7	1.03871e-05	-4.09959	0	0.398	0.380177	Monocytes	IRF7
ELAVL1.9	1.04877e-05	-1.88633	0.062	0.513	0.383859	Monocytes	ELAVL1
LRRFIP2.8	1.05897e-05	-3.90807	0	0.398	0.387592	Monocytes	LRRFIP2
LETMD1.5	1.0713e-05	-3.99804	0	0.397	0.392107	Monocytes	LETMD1
CD52.11	1.07878e-05	1.27267	0.906	0.944	0.394844	Monocytes	CD52
UBN1.4	1.07918e-05	-2.34853	0.031	0.456	0.394992	Monocytes	UBN1
TRIP12.8	1.08337e-05	-1.67196	0.094	0.564	0.396523	Monocytes	TRIP12
AHSA1.8	1.08612e-05	-0.133971	0.062	0.519	0.397533	Monocytes	AHSA1
YLPM1.3	1.08796e-05	-3.92236	0	0.397	0.398204	Monocytes	YLPM1
SOCS2.10	1.10061e-05	-4.34723	0	0.397	0.402836	Monocytes	SOCS2
DHX30.6	1.10948e-05	-2.30969	0.031	0.455	0.40608	Monocytes	DHX30
ACBD6.5	1.11806e-05	-1.64211	0.031	0.457	0.40922	Monocytes	ACBD6
CDC25B.9	1.12351e-05	-2.63435	0.031	0.452	0.411215	Monocytes	CDC25B
NDUFA12.8	1.1341e-05	-0.281711	0.25	0.795	0.415093	Monocytes	NDUFA12
SSBP1.10	1.14195e-05	0.429204	0.25	0.805	0.417966	Monocytes	SSBP1
RIC8A.7	1.14534e-05	-2.36957	0.031	0.454	0.419208	Monocytes	RIC8A
EIF4E2.9	1.14707e-05	-1.319	0.094	0.565	0.419838	Monocytes	EIF4E2
PDCD7.6	1.153e-05	-2.45843	0.031	0.453	0.422011	Monocytes	PDCD7
COPA.5	1.15772e-05	-1.06618	0.094	0.572	0.423737	Monocytes	COPA
PARP4.6	1.15858e-05	-1.71166	0.062	0.512	0.424053	Monocytes	PARP4
C1GALT1.10	1.16155e-05	-3.86787	0	0.395	0.425138	Monocytes	C1GALT1
ANKIB1.4	1.16602e-05	-3.92505	0	0.395	0.426775	Monocytes	ANKIB1
SPATS2L.11	1.16616e-05	-2.15102	0.031	0.454	0.426825	Monocytes	SPATS2L
TMBIM4.6	1.16748e-05	-0.618507	0.219	0.785	0.427309	Monocytes	TMBIM4
CCDC88B.11	1.17051e-05	-3.89675	0	0.395	0.428418	Monocytes	CCDC88B
ERAP2.11	1.17051e-05	-4.36622	0	0.395	0.428418	Monocytes	ERAP2
VAMP8.11	1.17263e-05	2.03812	0.719	0.862	0.429193	Monocytes	VAMP8
AKAP11.7	1.17501e-05	-3.9595	0	0.395	0.430067	Monocytes	AKAP11
HINT1.10	1.1808e-05	-0.856247	0.688	0.989	0.432183	Monocytes	HINT1
PKN2.3	1.18408e-05	-3.95632	0	0.395	0.433384	Monocytes	PKN2
DPF2.5	1.18408e-05	-3.83068	0	0.395	0.433384	Monocytes	DPF2
FRG1.6	1.19104e-05	-0.630011	0.062	0.516	0.435932	Monocytes	FRG1
NLRC5.7	1.19779e-05	-4.09404	0	0.394	0.438404	Monocytes	NLRC5
RNF187.9	1.20138e-05	0.542903	0.125	0.64	0.439718	Monocytes	RNF187
SEC63.6	1.20227e-05	-2.71329	0.031	0.448	0.440042	Monocytes	SEC63
FAM110A.9	1.20702e-05	-4.00236	0	0.394	0.441781	Monocytes	FAM110A
GMDS-DT.7	1.20702e-05	-4.18409	0	0.394	0.441781	Monocytes	GMDS-DT
MPG.9	1.20833e-05	-0.49477	0.156	0.693	0.44226	Monocytes	MPG
MNAT1.9	1.21631e-05	-3.92353	0	0.394	0.445183	Monocytes	MNAT1
EBP.8	1.21976e-05	-1.37801	0.031	0.454	0.446445	Monocytes	EBP
SLC4A7.10	1.22099e-05	-4.08181	0	0.394	0.446894	Monocytes	SLC4A7
LMO4.11	1.22099e-05	-4.50866	0	0.394	0.446894	Monocytes	LMO4
ETHE1.8	1.22768e-05	-0.893124	0.094	0.567	0.449344	Monocytes	ETHE1
MAN1A2.6	1.23336e-05	-0.711486	0.094	0.574	0.451424	Monocytes	MAN1A2
NSMCE4A.6	1.23511e-05	-3.85592	0	0.394	0.452063	Monocytes	NSMCE4A
ISY1.12	1.23649e-05	-2.38847	0.031	0.452	0.452568	Monocytes	ISY1
PGAM1.12	1.24208e-05	-0.881	0.375	0.896	0.454615	Monocytes	PGAM1
CDIPT.7	1.24209e-05	-0.361821	0.062	0.511	0.454616	Monocytes	CDIPT
PCBP2.10	1.25282e-05	0.538295	0.188	0.727	0.458545	Monocytes	PCBP2
RNF113A	1.25418e-05	-3.90211	0	0.393	0.459043	Monocytes	RNF113A
FAM120B.3	1.25899e-05	-3.90633	0	0.393	0.460804	Monocytes	FAM120B
TMEM147.8	1.26742e-05	-0.233936	0.094	0.567	0.463888	Monocytes	TMEM147
SEC24C.7	1.26867e-05	-3.83637	0	0.393	0.464345	Monocytes	SEC24C
GFI1.11	1.27841e-05	-4.138	0	0.393	0.467912	Monocytes	GFI1
GLB1.7	1.27967e-05	-2.6005	0.031	0.448	0.468374	Monocytes	GLB1
SLC35C2.4	1.28823e-05	-3.81856	0	0.392	0.471506	Monocytes	SLC35C2
SPG7.3	1.29317e-05	-3.88524	0	0.392	0.473312	Monocytes	SPG7
ASCC2.2	1.29317e-05	-3.79969	0	0.392	0.473312	Monocytes	ASCC2
PPP6C.1	1.29671e-05	-1.61176	0.094	0.561	0.474608	Monocytes	PPP6C
SEC22B.8	1.29812e-05	-3.78399	0	0.392	0.475125	Monocytes	SEC22B
MRFAP1.7	1.29904e-05	-0.759248	0.125	0.631	0.47546	Monocytes	MRFAP1
UBQLN1.4	1.29957e-05	-0.421515	0.062	0.512	0.475655	Monocytes	UBQLN1
ARL8B.9	1.30026e-05	-2.48601	0.031	0.449	0.475909	Monocytes	ARL8B
RPS7.10	1.30106e-05	-0.67558	0.812	0.995	0.476203	Monocytes	RPS7
DNAJC9.10	1.30309e-05	-4.16692	0	0.392	0.476945	Monocytes	DNAJC9
CUEDC2.8	1.30514e-05	-0.389321	0.062	0.51	0.477693	Monocytes	CUEDC2
MSI2.11	1.31041e-05	-1.26934	0.031	0.452	0.479622	Monocytes	MSI2
PTPN2.4	1.31306e-05	-0.406939	0.094	0.561	0.480595	Monocytes	PTPN2
ARFGAP2.5	1.31309e-05	-3.80318	0	0.392	0.480604	Monocytes	ARFGAP2
CHTOP.6	1.31309e-05	-3.85316	0	0.392	0.480604	Monocytes	CHTOP
RBPJ.11	1.33455e-05	-0.63974	0.125	0.611	0.488459	Monocytes	RBPJ
EIF4B.9	1.33828e-05	-0.742362	0.312	0.887	0.489825	Monocytes	EIF4B
PPM1K.5	1.3384e-05	-4.14733	0	0.391	0.489869	Monocytes	PPM1K
CBLL1.7	1.34352e-05	-3.94233	0	0.391	0.491742	Monocytes	CBLL1
NMT1.5	1.34352e-05	-3.81326	0	0.391	0.491742	Monocytes	NMT1
SMARCA4.7	1.35941e-05	-0.67182	0.031	0.451	0.497559	Monocytes	SMARCA4
PHAX.7	1.369e-05	-2.35526	0.031	0.449	0.501069	Monocytes	PHAX
IKBKB.10	1.36939e-05	-3.88346	0	0.391	0.501211	Monocytes	IKBKB
RFXANK.8	1.37679e-05	-2.30862	0.031	0.449	0.503918	Monocytes	RFXANK
BACH2.12	1.37987e-05	-4.70718	0	0.391	0.505046	Monocytes	BACH2
HNRNPAB.11	1.38379e-05	-1.96437	0.094	0.54	0.506482	Monocytes	HNRNPAB
MIDN.10	1.38872e-05	-1.72845	0.031	0.451	0.508286	Monocytes	MIDN
PLEKHA3.5	1.39573e-05	-3.79905	0	0.39	0.510853	Monocytes	PLEKHA3
STX8.8	1.39734e-05	-0.196155	0.062	0.504	0.51144	Monocytes	STX8
RANBP9.7	1.39985e-05	-0.138079	0.062	0.512	0.512359	Monocytes	RANBP9
TMEM131.8	1.40641e-05	-3.91615	0	0.39	0.514758	Monocytes	TMEM131
GDE1.12	1.40641e-05	-4.05217	0	0.39	0.514758	Monocytes	GDE1
PITPNB.6	1.41779e-05	-1.07363	0.031	0.45	0.518927	Monocytes	PITPNB
ITPR2.9	1.42773e-05	-1.3415	0.031	0.45	0.522565	Monocytes	ITPR2
RETREG2.3	1.42988e-05	-1.72016	0.062	0.504	0.523349	Monocytes	RETREG2
STK24.10	1.43217e-05	-0.943464	0.188	0.72	0.524189	Monocytes	STK24
AKAP8L.3	1.43342e-05	-3.86993	0	0.389	0.524648	Monocytes	AKAP8L
NCOA4.9	1.43519e-05	-0.430084	0.094	0.558	0.525293	Monocytes	NCOA4
IKBKG.6	1.43889e-05	-3.77144	0	0.389	0.526647	Monocytes	IKBKG
PERP.9	1.44437e-05	-4.17335	0	0.389	0.528654	Monocytes	PERP
MARS.7	1.44987e-05	-3.93942	0	0.389	0.530668	Monocytes	MARS
PAN3.5	1.44987e-05	-4.02062	0	0.389	0.530668	Monocytes	PAN3
JKAMP.8	1.44987e-05	-3.82357	0	0.389	0.530668	Monocytes	JKAMP
RINL.8	1.45539e-05	-3.8159	0	0.389	0.532689	Monocytes	RINL
CEP85L.4	1.4559e-05	-0.153947	0.062	0.51	0.532872	Monocytes	CEP85L
PKIA.11	1.46094e-05	-4.07014	0	0.389	0.534718	Monocytes	PKIA
CNST.7	1.46713e-05	-2.69493	0.031	0.443	0.536986	Monocytes	CNST
PBX4.9	1.47258e-05	-2.86822	0.031	0.44	0.538979	Monocytes	PBX4
SAMD9L.6	1.47827e-05	-2.86203	0.031	0.441	0.541063	Monocytes	SAMD9L
MRPS31.3	1.48331e-05	-3.89513	0	0.389	0.542905	Monocytes	MRPS31
MIIP.12	1.48331e-05	-4.05725	0	0.389	0.542905	Monocytes	MIIP
DUSP4.11	1.5003e-05	-4.78577	0	0.388	0.549124	Monocytes	DUSP4
SP140L.5	1.50318e-05	-1.32648	0.062	0.504	0.550179	Monocytes	SP140L
EIF3F.11	1.52238e-05	-0.686035	0.375	0.944	0.557206	Monocytes	EIF3F
YY1AP1.4	1.52324e-05	-3.82222	0	0.388	0.557521	Monocytes	YY1AP1
IDS.9	1.53011e-05	0.341146	0.156	0.701	0.560035	Monocytes	IDS
LST1.4	1.54452e-05	3.73283	0.406	0.18	0.565309	Monocytes	LST1
TFRC.10	1.54652e-05	-4.31495	0	0.387	0.56604	Monocytes	TFRC
STAM.9	1.55187e-05	-2.19613	0.031	0.446	0.567999	Monocytes	STAM
NUDT1.9	1.58829e-05	-2.58621	0.031	0.443	0.581332	Monocytes	NUDT1
NFX1.6	1.59409e-05	-3.91999	0	0.387	0.583451	Monocytes	NFX1
PABPC1.11	1.59959e-05	0.618091	0.906	0.991	0.585467	Monocytes	PABPC1
PRKAG1.7	1.60619e-05	-3.73241	0	0.386	0.587883	Monocytes	PRKAG1
INTS10.2	1.61005e-05	-2.26186	0.031	0.445	0.589296	Monocytes	INTS10
PFDN2.10	1.62443e-05	-0.651831	0.125	0.62	0.594556	Monocytes	PFDN2
NUB1.4	1.62748e-05	-1.30621	0.031	0.446	0.595675	Monocytes	NUB1
CBFB.6	1.63579e-05	-0.953966	0.094	0.562	0.598715	Monocytes	CBFB
NSUN2.5	1.63685e-05	-3.81657	0	0.386	0.599102	Monocytes	NSUN2
B3GAT3.9	1.65408e-05	-0.237599	0.094	0.562	0.605409	Monocytes	B3GAT3
YIF1B.10	1.6542e-05	-0.913374	0.062	0.507	0.605454	Monocytes	YIF1B
SCLT1.5	1.6555e-05	-3.98189	0	0.386	0.605931	Monocytes	SCLT1
LPCAT3.6	1.6555e-05	-3.8021	0	0.386	0.605931	Monocytes	LPCAT3
SZRD1.9	1.66078e-05	-0.783057	0.094	0.559	0.607861	Monocytes	SZRD1
MPST.9	1.66122e-05	-2.72178	0.031	0.438	0.608023	Monocytes	MPST
DLEU2.11	1.66177e-05	-4.26173	0	0.385	0.608223	Monocytes	DLEU2
PSMD7.8	1.66923e-05	-0.707121	0.188	0.722	0.610955	Monocytes	PSMD7
MAPK14.4	1.68705e-05	-3.83519	0	0.385	0.617477	Monocytes	MAPK14
SNRNP40.8	1.68806e-05	-0.932732	0.062	0.504	0.617849	Monocytes	SNRNP40
TRIM33.2	1.69343e-05	-3.85701	0	0.385	0.619811	Monocytes	TRIM33
NFATC2IP.7	1.69451e-05	-2.54973	0.031	0.441	0.620208	Monocytes	NFATC2IP
GRHPR.11	1.69462e-05	-1.31185	0.031	0.445	0.620247	Monocytes	GRHPR
SLK.6	1.69623e-05	-0.959797	0.031	0.445	0.620838	Monocytes	SLK
EIF4A3.9	1.69752e-05	-0.24207	0.094	0.557	0.621311	Monocytes	EIF4A3
CD38.12	1.70851e-05	-2.1141	0.031	0.444	0.625333	Monocytes	CD38
EEF1A1.12	1.71725e-05	-0.597746	1	0.998	0.628532	Monocytes	EEF1A1
PRPS1.6	1.71916e-05	-3.75732	0	0.384	0.629231	Monocytes	PRPS1
DENND1B.8	1.72566e-05	-3.90661	0	0.384	0.631608	Monocytes	DENND1B
CCDC115.3	1.73114e-05	-1.88982	0.031	0.444	0.633614	Monocytes	CCDC115
SF3B5.7	1.73271e-05	-0.265532	0.219	0.777	0.63419	Monocytes	SF3B5
PLEKHA2.8	1.73871e-05	-3.93267	0	0.384	0.636386	Monocytes	PLEKHA2
TM7SF3.6	1.73871e-05	-3.81816	0	0.384	0.636386	Monocytes	TM7SF3
HGS.5	1.75495e-05	-0.345252	0.031	0.444	0.642329	Monocytes	HGS
PPP1R7.9	1.7656e-05	-0.404034	0.125	0.607	0.646226	Monocytes	PPP1R7
ODF2L.4	1.76652e-05	-2.65618	0.031	0.438	0.646563	Monocytes	ODF2L
LENG8.3	1.76817e-05	-1.09313	0.062	0.497	0.647168	Monocytes	LENG8
PIK3R5.6	1.76993e-05	-2.75298	0.031	0.436	0.647811	Monocytes	PIK3R5
HYOU1.9	1.77176e-05	-3.98236	0	0.384	0.648482	Monocytes	HYOU1
CNBP.11	1.77567e-05	-0.534607	0.375	0.971	0.649914	Monocytes	CNBP
SPEN.5	1.77583e-05	-0.159194	0.062	0.501	0.649972	Monocytes	SPEN
MON2.4	1.77844e-05	-3.91093	0	0.384	0.650928	Monocytes	MON2
TGS1.4	1.7794e-05	-1.03949	0.031	0.444	0.65128	Monocytes	TGS1
ABHD14A.5	1.79188e-05	-3.91635	0	0.383	0.655845	Monocytes	ABHD14A
MCM3.10	1.79188e-05	-4.34655	0	0.383	0.655845	Monocytes	MCM3
COMMD4.9	1.79229e-05	-2.31677	0.031	0.442	0.655998	Monocytes	COMMD4
INO80D.4	1.79863e-05	-3.82107	0	0.383	0.658316	Monocytes	INO80D
TPP1.10	1.80821e-05	-0.621865	0.125	0.59	0.661824	Monocytes	TPP1
SCFD1.6	1.81152e-05	-1.62144	0.031	0.443	0.663035	Monocytes	SCFD1
PIGS.8	1.81221e-05	-3.72207	0	0.383	0.663286	Monocytes	PIGS
EP300.7	1.83966e-05	-3.83417	0	0.383	0.673334	Monocytes	EP300
REV3L.4	1.83966e-05	-3.98245	0	0.383	0.673334	Monocytes	REV3L
PSMB6.9	1.84006e-05	-0.470441	0.281	0.811	0.673479	Monocytes	PSMB6
COPE.10	1.84064e-05	-0.453805	0.312	0.88	0.673692	Monocytes	COPE
SMPD1.9	1.84658e-05	-3.8062	0	0.382	0.675868	Monocytes	SMPD1
CCAR2.4	1.84658e-05	-3.73795	0	0.382	0.675868	Monocytes	CCAR2
LDB1.5	1.84921e-05	-1.96485	0.031	0.442	0.676829	Monocytes	LDB1
SLC35B2.10	1.8675e-05	-3.69689	0	0.382	0.683525	Monocytes	SLC35B2
LGALS8.6	1.86777e-05	-2.54365	0.031	0.438	0.683621	Monocytes	LGALS8
CDC27.6	1.86784e-05	-2.49044	0.031	0.439	0.683647	Monocytes	CDC27
YME1L1.7	1.86855e-05	-0.861627	0.125	0.611	0.683908	Monocytes	YME1L1
TPM4.12	1.88848e-05	-0.792998	0.25	0.778	0.691203	Monocytes	TPM4
TMEM250.4	1.89575e-05	-3.804	0	0.382	0.693863	Monocytes	TMEM250
EHD1.7	1.89575e-05	-3.8455	0	0.382	0.693863	Monocytes	EHD1
C1QBP.12	1.8976e-05	-0.330803	0.188	0.709	0.694539	Monocytes	C1QBP
RPL37A.11	1.90013e-05	0.617039	0.906	0.994	0.695466	Monocytes	RPL37A
ATF4.6	1.90598e-05	-1.67121	0.062	0.497	0.697608	Monocytes	ATF4
MICAL2.11	1.91002e-05	-4.19809	0	0.382	0.699088	Monocytes	MICAL2
SREK1.5	1.9172e-05	-3.83654	0	0.381	0.701714	Monocytes	SREK1
SMAD2.8	1.9224e-05	-0.981593	0.094	0.55	0.703619	Monocytes	SMAD2
MRPS5.3	1.92737e-05	-0.809565	0.094	0.562	0.705438	Monocytes	MRPS5
ATG4B.4	1.92774e-05	-0.992565	0.031	0.442	0.705571	Monocytes	ATG4B
NOLC1.11	1.93888e-05	-4.08984	0	0.381	0.709649	Monocytes	NOLC1
EXOSC8.8	1.94468e-05	-2.58861	0.031	0.437	0.711773	Monocytes	EXOSC8
C16orf87.11	1.94616e-05	-3.85371	0	0.381	0.712313	Monocytes	C16orf87
LYPLA2.8	1.95242e-05	0.42112	0.125	0.617	0.714604	Monocytes	LYPLA2
NDUFA10.5	1.96851e-05	-0.94996	0.094	0.555	0.720494	Monocytes	NDUFA10
CYB5R3.9	1.97354e-05	-0.449531	0.125	0.606	0.722335	Monocytes	CYB5R3
CYB5B.7	1.97542e-05	-0.509032	0.062	0.501	0.723025	Monocytes	CYB5B
VTI1A.5	1.98023e-05	-1.33621	0.031	0.441	0.724782	Monocytes	VTI1A
AP1M1.5	1.98399e-05	-1.24004	0.062	0.495	0.72616	Monocytes	AP1M1
ARID1B.3	1.99337e-05	-0.785586	0.094	0.548	0.729594	Monocytes	ARID1B
TNF.10	1.99784e-05	-4.97205	0	0.38	0.731228	Monocytes	TNF
NUP98.7	2.00525e-05	-1.05473	0.031	0.441	0.733942	Monocytes	NUP98
PAF1.4	2.00532e-05	-3.7664	0	0.38	0.733969	Monocytes	PAF1
KDSR.9	2.00532e-05	-4.01048	0	0.38	0.733969	Monocytes	KDSR
UNC13D.7	2.02249e-05	-2.38241	0.031	0.438	0.740253	Monocytes	UNC13D
YIPF5.7	2.03554e-05	-3.75001	0	0.38	0.74503	Monocytes	YIPF5
ZFR.7	2.03822e-05	-0.888779	0.094	0.549	0.74601	Monocytes	ZFR
RNF168.8	2.04317e-05	-3.91772	0	0.38	0.74782	Monocytes	RNF168
ATXN7L3B.6	2.05082e-05	-3.8218	0	0.38	0.750619	Monocytes	ATXN7L3B
RBIS.3	2.06485e-05	-0.469904	0.188	0.73	0.755756	Monocytes	RBIS
MFAP1.9	2.06727e-05	-2.56366	0.031	0.435	0.756642	Monocytes	MFAP1
UBLCP1.8	2.07309e-05	-2.34099	0.031	0.437	0.758772	Monocytes	UBLCP1
TSN.7	2.07393e-05	-3.70606	0	0.379	0.759079	Monocytes	TSN
WDR6.5	2.07393e-05	-3.82588	0	0.379	0.759079	Monocytes	WDR6
PSPC1.7	2.07393e-05	-3.82855	0	0.379	0.759079	Monocytes	PSPC1
MARCH7.5	2.07479e-05	-1.05707	0.062	0.494	0.759396	Monocytes	MARCH7
ERG28.5	2.08169e-05	-3.69046	0	0.379	0.761918	Monocytes	ERG28
GMPS.8	2.08834e-05	-1.52286	0.031	0.44	0.764354	Monocytes	GMPS
LSM7.7	2.09499e-05	-0.482256	0.219	0.798	0.766788	Monocytes	LSM7
SLC25A38.6	2.09729e-05	-3.7368	0	0.379	0.767628	Monocytes	SLC25A38
EIF4E.7	2.10736e-05	-1.30311	0.031	0.439	0.771313	Monocytes	EIF4E
DAD1.8	2.15224e-05	-0.388605	0.281	0.876	0.78774	Monocytes	DAD1
RNPC3.1	2.15277e-05	-3.93681	0	0.378	0.787935	Monocytes	RNPC3
VDR.13	2.15277e-05	-4.2536	0	0.378	0.787935	Monocytes	VDR
CD48.10	2.15524e-05	-0.206714	0.219	0.724	0.78884	Monocytes	CD48
MRPL3.10	2.1716e-05	-1.29364	0.062	0.492	0.794828	Monocytes	MRPL3
HELZ.7	2.17864e-05	-2.63409	0.031	0.432	0.797403	Monocytes	HELZ
ACD.8	2.18509e-05	-3.77536	0	0.378	0.799766	Monocytes	ACD
CTSD.12	2.18552e-05	3.13342	0.688	0.742	0.799924	Monocytes	CTSD
TMEM223.3	2.18679e-05	-2.0039	0.031	0.437	0.800386	Monocytes	TMEM223
RNASEH2B.7	2.18988e-05	-0.970554	0.062	0.498	0.801517	Monocytes	RNASEH2B
WDR61.7	2.1904e-05	-1.05828	0.031	0.438	0.80171	Monocytes	WDR61
SCAPER.6	2.19325e-05	-4.02099	0	0.378	0.80275	Monocytes	SCAPER
DCAF8.4	2.19805e-05	-2.23749	0.031	0.436	0.804508	Monocytes	DCAF8
TRIP11.4	2.20964e-05	-3.88271	0	0.377	0.80875	Monocytes	TRIP11
CUL1.5	2.23168e-05	0.210099	0.031	0.438	0.816817	Monocytes	CUL1
CYP20A1.1	2.23445e-05	-3.84386	0	0.377	0.81783	Monocytes	CYP20A1
ATRAID.4	2.23525e-05	-0.430925	0.188	0.712	0.818124	Monocytes	ATRAID
LTBP3.7	2.24278e-05	-3.90377	0	0.377	0.820879	Monocytes	LTBP3
NSMAF.8	2.25113e-05	-3.81499	0	0.377	0.823937	Monocytes	NSMAF
NMI.9	2.26523e-05	0.753264	0.031	0.437	0.829098	Monocytes	NMI
CD40LG.11	2.26794e-05	-5.13846	0	0.377	0.830088	Monocytes	CD40LG
PPP2R5C.12	2.29652e-05	-1.63666	0.125	0.584	0.840548	Monocytes	PPP2R5C
P4HA1.9	2.31566e-05	-2.80783	0.031	0.428	0.847553	Monocytes	P4HA1
EXOC2.4	2.32769e-05	-3.82627	0	0.376	0.851959	Monocytes	EXOC2
CEBPZ.4	2.33307e-05	-1.25618	0.062	0.49	0.853928	Monocytes	CEBPZ
SPOP.5	2.33635e-05	-3.80387	0	0.376	0.855127	Monocytes	SPOP
ARF1.9	2.33685e-05	-0.386448	0.312	0.896	0.855312	Monocytes	ARF1
MTF2.5	2.34504e-05	-3.74553	0	0.376	0.858307	Monocytes	MTF2
ZNF101.11	2.34516e-05	-3.07615	0.031	0.424	0.858354	Monocytes	ZNF101
SELENOT.12	2.35234e-05	-0.836591	0.219	0.732	0.860979	Monocytes	SELENOT
SKA2.10	2.35376e-05	-3.76747	0	0.376	0.861498	Monocytes	SKA2
NIN.3	2.36251e-05	-3.90772	0	0.376	0.864701	Monocytes	NIN
LRCH4.5	2.37129e-05	-3.78711	0	0.375	0.867915	Monocytes	LRCH4
PTTG1.8	2.3769e-05	-2.13408	0.031	0.434	0.869968	Monocytes	PTTG1
OGFR.4	2.37792e-05	-0.55224	0.125	0.605	0.870344	Monocytes	OGFR
EVI2A.8	2.37984e-05	-2.13877	0.062	0.48	0.871045	Monocytes	EVI2A
SDR39U1.2	2.3801e-05	-3.87233	0	0.375	0.87114	Monocytes	SDR39U1
CWC27.4	2.38894e-05	-3.8407	0	0.375	0.874376	Monocytes	CWC27
RSRC1.6	2.40795e-05	-1.1306	0.031	0.436	0.881332	Monocytes	RSRC1
ZCCHC7.6	2.41755e-05	-1.17057	0.031	0.435	0.884848	Monocytes	ZCCHC7
MPRIP.6	2.42147e-05	-0.38285	0.031	0.435	0.886281	Monocytes	MPRIP
PAXBP1.6	2.42462e-05	-3.83392	0	0.375	0.887436	Monocytes	PAXBP1
MFSD6.3	2.43362e-05	-3.85385	0	0.375	0.89073	Monocytes	MFSD6
FOXN2.5	2.44265e-05	-3.82523	0	0.375	0.894035	Monocytes	FOXN2
RABIF.6	2.45172e-05	-3.75431	0	0.375	0.897353	Monocytes	RABIF
SMG7.4	2.45172e-05	-3.78719	0	0.375	0.897353	Monocytes	SMG7
UBE2G1.11	2.45555e-05	-1.90867	0.031	0.434	0.898757	Monocytes	UBE2G1
EIF4EBP2.7	2.46762e-05	-0.223235	0.062	0.496	0.903173	Monocytes	EIF4EBP2
SIGMAR1.6	2.46994e-05	-3.77563	0	0.374	0.904022	Monocytes	SIGMAR1
PPP1R21.4	2.49751e-05	-3.8193	0	0.374	0.914114	Monocytes	PPP1R21
MEF2A.6	2.49886e-05	-2.0811	0.031	0.433	0.914608	Monocytes	MEF2A
CRTC3.5	2.49915e-05	-2.02143	0.031	0.433	0.914712	Monocytes	CRTC3
NLRC3.7	2.50677e-05	-3.85635	0	0.374	0.917502	Monocytes	NLRC3
IRAK4.4	2.50677e-05	-3.82421	0	0.374	0.917502	Monocytes	IRAK4
C12orf65.7	2.50677e-05	-3.9162	0	0.374	0.917502	Monocytes	C12orf65
ACTL6A.7	2.50677e-05	-3.7602	0	0.374	0.917502	Monocytes	ACTL6A
ARID5A.9	2.51435e-05	-1.54181	0.188	0.658	0.920276	Monocytes	ARID5A
TMED5.9	2.52643e-05	-0.251782	0.094	0.542	0.924698	Monocytes	TMED5
RPL28.12	2.52844e-05	-0.622959	0.844	0.996	0.925434	Monocytes	RPL28
CDS2.5	2.54396e-05	-2.48727	0.031	0.429	0.931113	Monocytes	CDS2
EXOC1.2	2.55354e-05	-3.81138	0	0.373	0.93462	Monocytes	EXOC1
GPAT3.11	2.56299e-05	-4.37435	0	0.373	0.93808	Monocytes	GPAT3
CCDC167.8	2.56696e-05	-0.921743	0.062	0.494	0.939533	Monocytes	CCDC167
ZBTB24.5	2.57248e-05	-3.81867	0	0.373	0.941552	Monocytes	ZBTB24
CLN3.6	2.60003e-05	-1.82724	0.031	0.433	0.951638	Monocytes	CLN3
RIF1.7	2.60114e-05	-3.91937	0	0.373	0.952042	Monocytes	RIF1
LINC00667.7	2.61076e-05	-3.77876	0	0.373	0.955563	Monocytes	LINC00667
PRPF31.7	2.62182e-05	-1.17768	0.062	0.488	0.959614	Monocytes	PRPF31
HK1.7	2.62525e-05	-0.419359	0.094	0.547	0.960866	Monocytes	HK1
ZFAND3.8	2.62679e-05	-1.09258	0.062	0.492	0.961432	Monocytes	ZFAND3
TBCA.8	2.627e-05	-0.633701	0.281	0.825	0.961509	Monocytes	TBCA
IFI6.9	2.63586e-05	-0.751234	0.094	0.533	0.964752	Monocytes	IFI6
SH2D1A.11	2.64518e-05	-0.789254	0.031	0.433	0.968161	Monocytes	SH2D1A
ARHGEF3.10	2.64948e-05	-2.12713	0.062	0.477	0.969735	Monocytes	ARHGEF3
TRIM59.9	2.64957e-05	-3.74987	0	0.372	0.969771	Monocytes	TRIM59
UBL7.8	2.65429e-05	-1.72667	0.062	0.488	0.971495	Monocytes	UBL7
SLC25A20.8	2.65936e-05	-3.70972	0	0.372	0.973354	Monocytes	SLC25A20
PPP2R2A.5	2.66919e-05	-3.73397	0	0.372	0.97695	Monocytes	PPP2R2A
HERPUD2.2	2.68718e-05	-2.57472	0.031	0.427	0.983534	Monocytes	HERPUD2
MRPL17.9	2.68892e-05	-2.07315	0.031	0.431	0.98417	Monocytes	MRPL17
CNOT9.7	2.68894e-05	-3.72406	0	0.372	0.984179	Monocytes	CNOT9
GCLM.8	2.68894e-05	-3.79723	0	0.372	0.984179	Monocytes	GCLM
PTOV1.4	2.69302e-05	-0.895262	0.125	0.61	0.985672	Monocytes	PTOV1
POLR1D.6	2.69508e-05	-0.916469	0.219	0.762	0.986424	Monocytes	POLR1D
ARPP19.7	2.71807e-05	-1.70255	0.062	0.488	0.99484	Monocytes	ARPP19
PUM3.10	2.71883e-05	-3.92373	0	0.372	0.995119	Monocytes	PUM3
SLC5A3.9	2.71883e-05	-4.0254	0	0.372	0.995119	Monocytes	SLC5A3
PRKAR1A.8	2.72341e-05	-0.109276	0.062	0.486	0.996797	Monocytes	PRKAR1A
SLA.10	2.72763e-05	-0.555254	0.094	0.544	0.998341	Monocytes	SLA
MRPS26.9	2.74537e-05	-2.3939	0.031	0.429	1	Monocytes	MRPS26
RPL19.10	2.7468e-05	-0.636872	0.906	0.996	1	Monocytes	RPL19
ATP2B1.6	2.74903e-05	-3.93571	0	0.371	1	Monocytes	ATP2B1
CD69.8	2.74903e-05	-4.56814	0	0.371	1	Monocytes	CD69
PNKD.5	2.76356e-05	-0.237964	0.094	0.554	1	Monocytes	PNKD
TM2D3.5	2.77955e-05	-3.75689	0	0.371	1	Monocytes	TM2D3
SLC35B1.11	2.7898e-05	-3.72434	0	0.371	1	Monocytes	SLC35B1
PTP4A2.9	2.79559e-05	-0.596764	0.312	0.864	1	Monocytes	PTP4A2
CFDP1.6	2.80056e-05	-1.04561	0.062	0.485	1	Monocytes	CFDP1
PSMD14.9	2.80381e-05	-0.642219	0.094	0.549	1	Monocytes	PSMD14
CAT.9	2.80722e-05	-2.52426	0.031	0.426	1	Monocytes	CAT
APOL2.7	2.8104e-05	-3.8617	0	0.371	1	Monocytes	APOL2
SUCLG1.7	2.82362e-05	0.213014	0.094	0.55	1	Monocytes	SUCLG1
MYO1F.9	2.82584e-05	-1.17782	0.094	0.541	1	Monocytes	MYO1F
THEM4.6	2.83093e-05	-2.77715	0.031	0.422	1	Monocytes	THEM4
STAT5A.9	2.84157e-05	-3.89725	0	0.37	1	Monocytes	STAT5A
SIN3A.4	2.85203e-05	-3.7801	0	0.37	1	Monocytes	SIN3A
FLII.9	2.85448e-05	-0.576345	0.094	0.55	1	Monocytes	FLII
PARK7.10	2.86839e-05	-0.48789	0.375	0.904	1	Monocytes	PARK7
MRPL24.10	2.87306e-05	-3.83325	0	0.37	1	Monocytes	MRPL24
RANGRF.6	2.87664e-05	-2.51986	0.031	0.425	1	Monocytes	RANGRF
MRPL47.7	2.87728e-05	-1.77791	0.062	0.486	1	Monocytes	MRPL47
APBA3.7	2.89424e-05	-3.69929	0	0.37	1	Monocytes	APBA3
TRIM22.10	2.89727e-05	-2.18484	0.094	0.505	1	Monocytes	TRIM22
STX16.4	2.89814e-05	-1.07577	0.031	0.43	1	Monocytes	STX16
FYTTD1.5	2.92229e-05	-1.30366	0.031	0.43	1	Monocytes	FYTTD1
MRPS36.9	2.94161e-05	-0.942866	0.125	0.6	1	Monocytes	MRPS36
PPP6R3.4	2.94341e-05	-0.911028	0.062	0.487	1	Monocytes	PPP6R3
CSGALNACT2.6	2.94945e-05	-2.06533	0.031	0.428	1	Monocytes	CSGALNACT2
CHIC2.3	2.95322e-05	-2.16077	0.031	0.428	1	Monocytes	CHIC2
STK25.6	2.95454e-05	-1.53196	0.031	0.43	1	Monocytes	STK25
IMP3.4	2.97887e-05	-0.428331	0.219	0.764	1	Monocytes	IMP3
PPIH.8	2.98004e-05	-2.53166	0.031	0.425	1	Monocytes	PPIH
NGLY1.6	2.98825e-05	-1.3107	0.031	0.429	1	Monocytes	NGLY1
TARS.9	3.00117e-05	-2.5587	0.031	0.424	1	Monocytes	TARS
FERMT3.9	3.01923e-05	-0.519594	0.219	0.75	1	Monocytes	FERMT3
CTSA.9	3.03025e-05	-0.467424	0.125	0.6	1	Monocytes	CTSA
MRPL38.5	3.04165e-05	-0.137866	0.062	0.489	1	Monocytes	MRPL38
EFR3A.4	3.04444e-05	-1.87575	0.062	0.48	1	Monocytes	EFR3A
TXNL1.10	3.0598e-05	-0.564261	0.125	0.609	1	Monocytes	TXNL1
LPXN.9	3.06034e-05	-0.185247	0.219	0.764	1	Monocytes	LPXN
HSPH1.8	3.0637e-05	-2.062	0.062	0.477	1	Monocytes	HSPH1
CFAP298.6	3.0682e-05	-0.111716	0.031	0.429	1	Monocytes	CFAP298
AC079781.5	3.07718e-05	-0.179729	0.062	0.489	1	Monocytes	AC079781.5
MRPL18.6	3.0866e-05	-0.90565	0.094	0.539	1	Monocytes	MRPL18
RC3H1.6	3.10118e-05	-2.31058	0.031	0.426	1	Monocytes	RC3H1
RBM15B.3	3.10299e-05	-3.71541	0	0.368	1	Monocytes	RBM15B
TMUB1.9	3.12182e-05	-0.456797	0.125	0.602	1	Monocytes	TMUB1
GOSR1.4	3.12209e-05	-1.16905	0.031	0.428	1	Monocytes	GOSR1
TMEM156.9	3.12577e-05	-3.98601	0	0.368	1	Monocytes	TMEM156
RRM1.7	3.13628e-05	-1.54423	0.031	0.428	1	Monocytes	RRM1
SEPHS2.5	3.14112e-05	-0.852797	0.125	0.596	1	Monocytes	SEPHS2
SPIDR.8	3.1527e-05	-0.52287	0.031	0.428	1	Monocytes	SPIDR
TP53I13.8	3.16408e-05	-2.37906	0.031	0.425	1	Monocytes	TP53I13
IPO7.8	3.19252e-05	-1.00781	0.031	0.428	1	Monocytes	IPO7
RAB35.6	3.19509e-05	-3.66156	0	0.367	1	Monocytes	RAB35
WDR70.6	3.19509e-05	-3.79411	0	0.367	1	Monocytes	WDR70
EML3.7	3.20025e-05	-1.16529	0.031	0.427	1	Monocytes	EML3
ATF1.4	3.20678e-05	-3.74811	0	0.367	1	Monocytes	ATF1
SYT11.7	3.21851e-05	-3.93755	0	0.367	1	Monocytes	SYT11
APOBEC3C.10	3.22043e-05	-1.12855	0.094	0.54	1	Monocytes	APOBEC3C
CCNC.6	3.23029e-05	-3.6744	0	0.367	1	Monocytes	CCNC
SAFB2.2	3.25533e-05	-1.35982	0.031	0.427	1	Monocytes	SAFB2
NUDC.11	3.25732e-05	-0.46744	0.156	0.643	1	Monocytes	NUDC
PDCD10.5	3.26938e-05	-0.129148	0.125	0.592	1	Monocytes	PDCD10
TRAK2.8	3.28215e-05	-2.49219	0.031	0.422	1	Monocytes	TRAK2
PEBP1.10	3.28222e-05	-0.19377	0.281	0.848	1	Monocytes	PEBP1
SNU13.6	3.28511e-05	-0.106009	0.281	0.867	1	Monocytes	SNU13
CFAP97.5	3.28978e-05	-3.79712	0	0.366	1	Monocytes	CFAP97
PIK3C3.4	3.31386e-05	-3.81068	0	0.366	1	Monocytes	PIK3C3
CASC4.6	3.3247e-05	-0.974082	0.031	0.426	1	Monocytes	CASC4
PRKAA1.6	3.33811e-05	-3.72492	0	0.366	1	Monocytes	PRKAA1
ARSA.8	3.3503e-05	-3.78427	0	0.366	1	Monocytes	ARSA
HTRA2.8	3.3503e-05	-3.72315	0	0.366	1	Monocytes	HTRA2
LMBR1.2	3.38712e-05	-3.75158	0	0.365	1	Monocytes	LMBR1
LRCH3.4	3.38712e-05	-3.78911	0	0.365	1	Monocytes	LRCH3
PRKACB.6	3.38983e-05	-1.26037	0.062	0.481	1	Monocytes	PRKACB
UBE4A.3	3.39948e-05	-3.74072	0	0.365	1	Monocytes	UBE4A
AKIP1.8	3.41188e-05	-3.73388	0	0.365	1	Monocytes	AKIP1
PFDN4.8	3.43026e-05	-1.06495	0.062	0.48	1	Monocytes	PFDN4
DHX9.7	3.45337e-05	-0.469233	0.094	0.532	1	Monocytes	DHX9
MARK2.4	3.46192e-05	-3.7373	0	0.365	1	Monocytes	MARK2
TSNAX.4	3.46192e-05	-3.68625	0	0.365	1	Monocytes	TSNAX
SLCO3A1.10	3.46192e-05	-3.96527	0	0.365	1	Monocytes	SLCO3A1
LATS1.3	3.47454e-05	-3.6925	0	0.365	1	Monocytes	LATS1
ARHGDIB.11	3.47655e-05	-0.652127	0.625	0.989	1	Monocytes	ARHGDIB
OSBP.4	3.48524e-05	-0.95553	0.031	0.425	1	Monocytes	OSBP
TMEM18.8	3.4872e-05	-3.76962	0	0.364	1	Monocytes	TMEM18
ECPAS.8	3.4999e-05	-3.72725	0	0.364	1	Monocytes	ECPAS
VPS26A.6	3.50014e-05	-0.167951	0.031	0.425	1	Monocytes	VPS26A
CCDC25.4	3.50292e-05	-2.36072	0.031	0.422	1	Monocytes	CCDC25
ALG2.9	3.55116e-05	-3.70446	0	0.364	1	Monocytes	ALG2
ATP5PO.2	3.554e-05	-0.705317	0.344	0.897	1	Monocytes	ATP5PO
PSD4.9	3.57309e-05	-1.2236	0.031	0.424	1	Monocytes	PSD4
SURF1.4	3.57775e-05	-1.10881	0.062	0.484	1	Monocytes	SURF1
MAGT1.7	3.59007e-05	-3.70388	0	0.364	1	Monocytes	MAGT1
TARSL2.7	3.59007e-05	-3.90803	0	0.364	1	Monocytes	TARSL2
GTF2I.9	3.61679e-05	-1.01225	0.062	0.476	1	Monocytes	GTF2I
MRPL44.4	3.62939e-05	-3.60883	0	0.363	1	Monocytes	MRPL44
SLC25A46.6	3.62939e-05	-3.66239	0	0.363	1	Monocytes	SLC25A46
TMEM65.10	3.64193e-05	-2.68866	0.031	0.416	1	Monocytes	TMEM65
SEC13.8	3.65262e-05	-0.950615	0.125	0.588	1	Monocytes	SEC13
EP400.4	3.68244e-05	-3.73191	0	0.363	1	Monocytes	EP400
NMRK1.9	3.68889e-05	-2.54438	0.031	0.419	1	Monocytes	NMRK1
CLPX.7	3.72272e-05	-3.65742	0	0.363	1	Monocytes	CLPX
DDX56.7	3.77707e-05	-3.68416	0	0.362	1	Monocytes	DDX56
AUH.10	3.77707e-05	-3.90165	0	0.362	1	Monocytes	AUH
ARID2.3	3.79349e-05	-2.61815	0.031	0.416	1	Monocytes	ARID2
ARL2BP.8	3.80338e-05	-1.54635	0.094	0.529	1	Monocytes	ARL2BP
SCAF4.3	3.80446e-05	-0.906233	0.031	0.423	1	Monocytes	SCAF4
GPR183.10	3.80452e-05	-4.34233	0	0.362	1	Monocytes	GPR183
NCBP3.5	3.84606e-05	-3.67978	0	0.362	1	Monocytes	NCBP3
DNPEP.5	3.8473e-05	-0.119923	0.031	0.422	1	Monocytes	DNPEP
CDC34.8	3.8473e-05	0.223564	0.031	0.422	1	Monocytes	CDC34
HIVEP2.8	3.84979e-05	-2.74211	0.031	0.415	1	Monocytes	HIVEP2
CARD16.9	3.851e-05	-0.938647	0.156	0.629	1	Monocytes	CARD16
PDXDC1.2	3.85647e-05	-2.30118	0.031	0.42	1	Monocytes	PDXDC1
MRPL34.6	3.86988e-05	-0.130109	0.156	0.665	1	Monocytes	MRPL34
RUVBL1.7	3.87399e-05	-3.73489	0	0.361	1	Monocytes	RUVBL1
ZNF131.3	3.88547e-05	-1.31851	0.031	0.422	1	Monocytes	ZNF131
PHKB.6	3.88803e-05	-3.78222	0	0.361	1	Monocytes	PHKB
AP1S2.4	3.9009e-05	-2.47707	0.031	0.417	1	Monocytes	AP1S2
PHB2.8	3.90433e-05	-0.112229	0.25	0.801	1	Monocytes	PHB2
PRKCB.8	3.90749e-05	-0.189896	0.125	0.584	1	Monocytes	PRKCB
RPAP2.8	3.92828e-05	-1.00387	0.031	0.422	1	Monocytes	RPAP2
RRP7A.9	3.93659e-05	-1.36955	0.062	0.478	1	Monocytes	RRP7A
E2F4.9	3.94684e-05	0.146062	0.094	0.544	1	Monocytes	E2F4
CCM2.6	3.95099e-05	-0.968785	0.219	0.723	1	Monocytes	CCM2
OFD1.4	3.98765e-05	-3.9144	0	0.361	1	Monocytes	OFD1
SIRT7.4	4.00255e-05	-0.276333	0.031	0.421	1	Monocytes	SIRT7
DIP2A.6	4.01655e-05	-3.79385	0	0.36	1	Monocytes	DIP2A
SINHCAF.9	4.02663e-05	-0.649505	0.062	0.479	1	Monocytes	SINHCAF
PNRC2.5	4.0287e-05	-0.515808	0.156	0.664	1	Monocytes	PNRC2
PPP1R10.2	4.03153e-05	-1.98646	0.031	0.42	1	Monocytes	PPP1R10
SMC5.6	4.03412e-05	-0.792151	0.062	0.479	1	Monocytes	SMC5
HPF1.6	4.04566e-05	-3.69975	0	0.36	1	Monocytes	HPF1
DNTTIP1.9	4.07496e-05	-3.53252	0	0.36	1	Monocytes	DNTTIP1
TBC1D14.6	4.07496e-05	-3.79567	0	0.36	1	Monocytes	TBC1D14
EMC4.10	4.08625e-05	-0.129651	0.156	0.67	1	Monocytes	EMC4
TOR1A.8	4.10447e-05	-3.5913	0	0.36	1	Monocytes	TOR1A
ZDHHC20.5	4.11929e-05	-3.69517	0	0.36	1	Monocytes	ZDHHC20
TRAPPC9.3	4.13417e-05	-3.81391	0	0.36	1	Monocytes	TRAPPC9
PRPSAP1.8	4.1491e-05	-3.66974	0	0.359	1	Monocytes	PRPSAP1
POLDIP2.8	4.1573e-05	-1.39407	0.031	0.42	1	Monocytes	POLDIP2
SNX14.8	4.16384e-05	-2.51733	0.031	0.414	1	Monocytes	SNX14
COP1.1	4.17098e-05	-1.4043	0.062	0.474	1	Monocytes	COP1
HDAC8.10	4.20934e-05	-3.73861	0	0.359	1	Monocytes	HDAC8
CXCR6.11	4.20934e-05	-5.32084	0	0.359	1	Monocytes	CXCR6
EMG1.7	4.22452e-05	-3.64926	0	0.359	1	Monocytes	EMG1
TRPT1.4	4.22686e-05	-2.40374	0.031	0.416	1	Monocytes	TRPT1
BCL7B.6	4.24061e-05	-0.998337	0.062	0.478	1	Monocytes	BCL7B
ZNF622.5	4.25491e-05	-1.04407	0.031	0.419	1	Monocytes	ZNF622
MAP3K2.7	4.27744e-05	-1.43048	0.031	0.419	1	Monocytes	MAP3K2
LRRC41.9	4.31674e-05	-3.58444	0	0.358	1	Monocytes	LRRC41
UPF1.7	4.3323e-05	-3.67453	0	0.358	1	Monocytes	UPF1
UBE2R2.8	4.33881e-05	-0.637231	0.156	0.646	1	Monocytes	UBE2R2
TMEM222.5	4.3479e-05	-3.62985	0	0.358	1	Monocytes	TMEM222
FXN.10	4.3479e-05	-3.82643	0	0.358	1	Monocytes	FXN
FARS2.10	4.36356e-05	-3.76078	0	0.358	1	Monocytes	FARS2
KLF12.6	4.36392e-05	-2.12837	0.031	0.417	1	Monocytes	KLF12
NELFE.7	4.37612e-05	-1.15992	0.062	0.477	1	Monocytes	NELFE
TKT.9	4.3774e-05	-0.958943	0.219	0.74	1	Monocytes	TKT
ATF7IP.6	4.37986e-05	-1.0006	0.062	0.472	1	Monocytes	ATF7IP
DCAF13.7	4.39505e-05	-3.64396	0	0.358	1	Monocytes	DCAF13
RNGTT.8	4.39505e-05	-3.69921	0	0.358	1	Monocytes	RNGTT
PDCD5.12	4.41539e-05	-0.375746	0.219	0.731	1	Monocytes	PDCD5
MPLKIP.5	4.41863e-05	-1.83896	0.062	0.471	1	Monocytes	MPLKIP
ARRDC1.5	4.42041e-05	-1.8033	0.062	0.47	1	Monocytes	ARRDC1
MAP4K2.6	4.46793e-05	-2.27556	0.031	0.415	1	Monocytes	MAP4K2
NUP62.9	4.4748e-05	-2.2571	0.031	0.416	1	Monocytes	NUP62
OTUD6B-AS1.1	4.49079e-05	-3.82077	0	0.357	1	Monocytes	OTUD6B-AS1
TLNRD1.11	4.49872e-05	-1.50551	0.031	0.418	1	Monocytes	TLNRD1
FAAP20.5	4.52073e-05	-0.199303	0.156	0.656	1	Monocytes	FAAP20
APEX1.10	4.52177e-05	-0.480289	0.125	0.588	1	Monocytes	APEX1
CERK.6	4.52235e-05	-0.930935	0.062	0.474	1	Monocytes	CERK
ZNF22.7	4.52314e-05	-3.79239	0	0.357	1	Monocytes	ZNF22
FTSJ1.5	4.52314e-05	-3.61771	0	0.357	1	Monocytes	FTSJ1
HDGF.8	4.56765e-05	-1.27799	0.125	0.577	1	Monocytes	HDGF
MAD2L1BP.8	4.57208e-05	-3.5682	0	0.357	1	Monocytes	MAD2L1BP
U2AF1L4.5	4.58851e-05	-3.9021	0	0.357	1	Monocytes	U2AF1L4
ARMC8.2	4.58851e-05	-3.64089	0	0.357	1	Monocytes	ARMC8
MED13L.4	4.6001e-05	-0.587425	0.031	0.417	1	Monocytes	MED13L
AC008875.3.9	4.62152e-05	-4.06344	0	0.356	1	Monocytes	AC008875.3
PPIP5K2.5	4.62152e-05	-3.72076	0	0.356	1	Monocytes	PPIP5K2
TMEM91	4.62818e-05	4.17903	0.312	0.116	1	Monocytes	TMEM91
STX5.4	4.65498e-05	-2.40136	0.031	0.413	1	Monocytes	STX5
ARID1A.5	4.65842e-05	-2.1567	0.031	0.415	1	Monocytes	ARID1A
UBE2K.10	4.66052e-05	0.886085	0.125	0.602	1	Monocytes	UBE2K
KAT6B.5	4.68824e-05	-3.89179	0	0.356	1	Monocytes	KAT6B
LTA.12	4.68824e-05	-5.85333	0	0.356	1	Monocytes	LTA
MBD1.4	4.70506e-05	-3.65948	0	0.356	1	Monocytes	MBD1
GPCPD1.5	4.73789e-05	-0.917799	0.062	0.474	1	Monocytes	GPCPD1
UGCG.4	4.77291e-05	-3.85311	0	0.355	1	Monocytes	UGCG
NUP54.5	4.77291e-05	-3.6389	0	0.355	1	Monocytes	NUP54
GORASP2.6	4.79707e-05	0.461647	0.125	0.596	1	Monocytes	GORASP2
ACTR6.4	4.80719e-05	-3.65123	0	0.355	1	Monocytes	ACTR6
CHMP6.7	4.80719e-05	-3.51039	0	0.355	1	Monocytes	CHMP6
ACAT1.10	4.80821e-05	-2.11503	0.031	0.414	1	Monocytes	ACAT1
RAF1.4	4.81145e-05	0.230249	0.031	0.416	1	Monocytes	RAF1
ATP2A3.7	4.83291e-05	-1.63089	0.062	0.468	1	Monocytes	ATP2A3
PSMB7.6	4.83746e-05	-0.345165	0.125	0.598	1	Monocytes	PSMB7
SLFN12L.7	4.87942e-05	-2.63018	0.031	0.409	1	Monocytes	SLFN12L
NR1H2.4	4.87963e-05	-0.159286	0.125	0.585	1	Monocytes	NR1H2
PSMB9.10	4.89316e-05	-0.324765	0.375	0.921	1	Monocytes	PSMB9
CERT1.5	4.89551e-05	-2.12835	0.031	0.413	1	Monocytes	CERT1
ZKSCAN1.4	4.91609e-05	-1.57078	0.031	0.415	1	Monocytes	ZKSCAN1
AFDN.10	4.94182e-05	-1.78281	0.031	0.415	1	Monocytes	AFDN
VPS36.4	4.94247e-05	-0.500251	0.094	0.536	1	Monocytes	VPS36
ZDHHC6.2	4.94663e-05	-3.59823	0	0.354	1	Monocytes	ZDHHC6
CHST12.10	4.94663e-05	-3.71293	0	0.354	1	Monocytes	CHST12
NFKBIZ.7	4.96433e-05	-4.15583	0	0.354	1	Monocytes	NFKBIZ
DCXR.6	4.97468e-05	-0.992428	0.156	0.637	1	Monocytes	DCXR
SPTLC2.7	4.98208e-05	-3.66644	0	0.354	1	Monocytes	SPTLC2
COX17.10	4.98874e-05	-0.647063	0.25	0.744	1	Monocytes	COX17
MRPS23.8	5.00129e-05	-2.04335	0.031	0.414	1	Monocytes	MRPS23
IPO5.9	5.01778e-05	-3.77267	0	0.354	1	Monocytes	IPO5
PPP1R11.7	5.03441e-05	-0.881907	0.125	0.581	1	Monocytes	PPP1R11
FBXL6.7	5.03572e-05	-3.56531	0	0.354	1	Monocytes	FBXL6
IBTK.9	5.07693e-05	-0.151834	0.031	0.414	1	Monocytes	IBTK
CREBBP.3	5.0899e-05	-3.74738	0	0.353	1	Monocytes	CREBBP
B4GALT1.8	5.10808e-05	-3.69193	0	0.353	1	Monocytes	B4GALT1
OSBPL3.11	5.11059e-05	-2.36639	0.031	0.411	1	Monocytes	OSBPL3
MSL3.2	5.12633e-05	-3.80522	0	0.353	1	Monocytes	MSL3
ABHD16A.9	5.12633e-05	-3.55501	0	0.353	1	Monocytes	ABHD16A
NFE2L3.7	5.14464e-05	-3.85414	0	0.353	1	Monocytes	NFE2L3
IP6K2.6	5.15483e-05	-2.23831	0.031	0.411	1	Monocytes	IP6K2
SAP30BP.2	5.15725e-05	-1.68241	0.062	0.469	1	Monocytes	SAP30BP
CTNNBL1.6	5.163e-05	-3.53371	0	0.353	1	Monocytes	CTNNBL1
RELB.9	5.17898e-05	-0.469016	0.094	0.522	1	Monocytes	RELB
CWC25.3	5.18143e-05	-3.6668	0	0.353	1	Monocytes	CWC25
DDX27.6	5.18665e-05	-2.14071	0.031	0.412	1	Monocytes	DDX27
ITCH.5	5.18906e-05	-2.4408	0.031	0.409	1	Monocytes	ITCH
WWP1.7	5.27498e-05	-1.0672	0.031	0.413	1	Monocytes	WWP1
KIAA0319L.11	5.29642e-05	-2.88552	0.031	0.404	1	Monocytes	KIAA0319L
RBBP4.8	5.30711e-05	-0.163382	0.188	0.689	1	Monocytes	RBBP4
PIGC.2	5.3122e-05	-3.65484	0	0.352	1	Monocytes	PIGC
DDA1.9	5.31614e-05	-0.942258	0.062	0.472	1	Monocytes	DDA1
SENP7.2	5.33114e-05	-3.77656	0	0.352	1	Monocytes	SENP7
GOLGA8A.8	5.33498e-05	-2.59207	0.031	0.406	1	Monocytes	GOLGA8A
SH3GLB2.2	5.34451e-05	-1.67497	0.062	0.468	1	Monocytes	SH3GLB2
NFATC1.9	5.35014e-05	-3.94456	0	0.352	1	Monocytes	NFATC1
ARIH1.3	5.35184e-05	-2.29925	0.031	0.41	1	Monocytes	ARIH1
C16orf54.11	5.40752e-05	-3.92914	0	0.352	1	Monocytes	C16orf54
MYO9B.7	5.42018e-05	-1.473	0.094	0.517	1	Monocytes	MYO9B
FAM160B1.9	5.4461e-05	-3.64675	0	0.352	1	Monocytes	FAM160B1
KIAA1143.5	5.4461e-05	-3.59389	0	0.352	1	Monocytes	KIAA1143
CTNNB1.10	5.44742e-05	-0.346583	0.156	0.623	1	Monocytes	CTNNB1
ATP8B2.8	5.46548e-05	-4.0117	0	0.351	1	Monocytes	ATP8B2
PGS1.4	5.48312e-05	-0.933166	0.031	0.412	1	Monocytes	PGS1
TRAPPC12.2	5.48494e-05	-3.63523	0	0.351	1	Monocytes	TRAPPC12
MRPL52.9	5.49809e-05	-0.722212	0.219	0.722	1	Monocytes	MRPL52
KLHDC2.4	5.51799e-05	-1.59748	0.062	0.466	1	Monocytes	KLHDC2
ACSL4.8	5.52568e-05	-0.56283	0.031	0.412	1	Monocytes	ACSL4
PEX2.7	5.52905e-05	-0.872018	0.031	0.412	1	Monocytes	PEX2
DRG2.6	5.54369e-05	-3.58451	0	0.351	1	Monocytes	DRG2
MCRS1.5	5.54538e-05	-1.26463	0.031	0.412	1	Monocytes	MCRS1
KDM1A.5	5.5634e-05	-3.63579	0	0.351	1	Monocytes	KDM1A
DECR1.8	5.57574e-05	-1.01305	0.156	0.629	1	Monocytes	DECR1
TOM1.6	5.60303e-05	-3.7253	0	0.351	1	Monocytes	TOM1
GK.10	5.60303e-05	-3.94574	0	0.351	1	Monocytes	GK
LMAN2.12	5.62065e-05	-0.569969	0.25	0.809	1	Monocytes	LMAN2
HDDC2.8	5.62721e-05	-1.29025	0.062	0.465	1	Monocytes	HDDC2
RPL4.12	5.63201e-05	-0.646899	0.625	0.99	1	Monocytes	RPL4
DGLUCY.3	5.64293e-05	-3.78429	0	0.35	1	Monocytes	DGLUCY
ELK3.5	5.64293e-05	-3.74161	0	0.35	1	Monocytes	ELK3
MAP2K1.7	5.64843e-05	-0.764468	0.094	0.524	1	Monocytes	MAP2K1
SPTLC1.6	5.6831e-05	-3.5743	0	0.35	1	Monocytes	SPTLC1
CYTOR.10	5.70317e-05	-0.762653	0.219	0.727	1	Monocytes	CYTOR
GMCL1.4	5.72354e-05	-3.65484	0	0.35	1	Monocytes	GMCL1
TTC7A.8	5.72354e-05	-3.70848	0	0.35	1	Monocytes	TTC7A
COX20.9	5.76081e-05	-1.25793	0.062	0.466	1	Monocytes	COX20
CPSF1.7	5.76425e-05	-3.63055	0	0.35	1	Monocytes	CPSF1
EDEM3.5	5.76425e-05	-3.73995	0	0.35	1	Monocytes	EDEM3
GADD45G.8	5.78471e-05	-5.04421	0	0.35	1	Monocytes	GADD45G
CLK3.2	5.82583e-05	-3.60264	0	0.35	1	Monocytes	CLK3
SMC1A.7	5.85042e-05	-1.71329	0.062	0.463	1	Monocytes	SMC1A
EDEM1.7	5.86723e-05	-3.64947	0	0.349	1	Monocytes	EDEM1
INPP5K.4	5.88803e-05	-3.65756	0	0.349	1	Monocytes	INPP5K
SHOC2.3	5.89184e-05	-2.35513	0.031	0.406	1	Monocytes	SHOC2
MRPS18B.5	5.89249e-05	-0.826876	0.062	0.47	1	Monocytes	MRPS18B
COMMD8.8	5.89652e-05	-1.65531	0.031	0.41	1	Monocytes	COMMD8
USP48.4	5.89917e-05	-1.47195	0.094	0.519	1	Monocytes	USP48
TMEM43.8	5.90891e-05	-3.62057	0	0.349	1	Monocytes	TMEM43
SEC61G.11	5.91036e-05	-0.493257	0.344	0.881	1	Monocytes	SEC61G
PSMB3.10	5.9235e-05	-0.711463	0.344	0.865	1	Monocytes	PSMB3
DTX3L.5	5.93218e-05	-2.34527	0.031	0.406	1	Monocytes	DTX3L
ZNF580.9	5.93257e-05	-0.972737	0.031	0.41	1	Monocytes	ZNF580
SLC52A2.11	5.96852e-05	-2.33467	0.031	0.406	1	Monocytes	SLC52A2
TMEM126B.6	5.96963e-05	-1.81823	0.031	0.409	1	Monocytes	TMEM126B
TMX3.7	5.99311e-05	-3.57776	0	0.349	1	Monocytes	TMX3
RAB28.7	5.99311e-05	-3.65815	0	0.349	1	Monocytes	RAB28
ANP32B.11	6.01073e-05	-0.374922	0.312	0.893	1	Monocytes	ANP32B
SLC25A36.6	6.01433e-05	-3.65016	0	0.349	1	Monocytes	SLC25A36
HSPA4.9	6.01988e-05	-1.37541	0.094	0.516	1	Monocytes	HSPA4
EIF2AK2.3	6.03563e-05	-3.78297	0	0.348	1	Monocytes	EIF2AK2
LMNB1.8	6.04096e-05	-1.49347	0.031	0.409	1	Monocytes	LMNB1
JAK2.5	6.057e-05	-3.7898	0	0.348	1	Monocytes	JAK2
TC2N.12	6.06257e-05	-2.16637	0.031	0.407	1	Monocytes	TC2N
RPL22L1.9	6.06782e-05	-0.727823	0.094	0.522	1	Monocytes	RPL22L1
PSMD12.6	6.07827e-05	-0.307435	0.094	0.53	1	Monocytes	PSMD12
MED10.6	6.11552e-05	-0.31198	0.156	0.64	1	Monocytes	MED10
SLC6A6.6	6.12154e-05	-3.68292	0	0.348	1	Monocytes	SLC6A6
GNPTG.7	6.14016e-05	-1.49511	0.062	0.463	1	Monocytes	GNPTG
DCTPP1.10	6.16201e-05	-1.75148	0.062	0.46	1	Monocytes	DCTPP1
PRKCA.11	6.16253e-05	-0.466332	0.094	0.516	1	Monocytes	PRKCA
AASDHPPT.4	6.16282e-05	-1.53417	0.062	0.466	1	Monocytes	AASDHPPT
KRI1.4	6.16493e-05	-3.69007	0	0.348	1	Monocytes	KRI1
PARVG.6	6.17574e-05	-1.46693	0.062	0.461	1	Monocytes	PARVG
ZNF524.6	6.19321e-05	-1.46288	0.031	0.408	1	Monocytes	ZNF524
RAB5A.8	6.20047e-05	-0.106246	0.062	0.463	1	Monocytes	RAB5A
RBM8A.9	6.20181e-05	-0.620612	0.281	0.808	1	Monocytes	RBM8A
TOR3A.9	6.20861e-05	-3.546	0	0.348	1	Monocytes	TOR3A
TM9SF1.11	6.20861e-05	-3.56405	0	0.348	1	Monocytes	TM9SF1
LSM5.8	6.22729e-05	-1.24263	0.125	0.575	1	Monocytes	LSM5
YEATS4.9	6.23055e-05	-3.76209	0	0.348	1	Monocytes	YEATS4
RNF5.6	6.23196e-05	0.294175	0.125	0.594	1	Monocytes	RNF5
NUP153.6	6.25258e-05	-3.66279	0	0.347	1	Monocytes	NUP153
MRPL14.11	6.25853e-05	-0.41797	0.094	0.525	1	Monocytes	MRPL14
USP9X.6	6.28015e-05	-2.48626	0.031	0.402	1	Monocytes	USP9X
RBM3.9	6.29335e-05	-0.422121	0.312	0.862	1	Monocytes	RBM3
ZGPAT.3	6.29767e-05	-1.75078	0.031	0.407	1	Monocytes	ZGPAT
INTS6.6	6.30061e-05	-2.55951	0.031	0.402	1	Monocytes	INTS6
STAT6.5	6.31909e-05	-3.76897	0	0.347	1	Monocytes	STAT6
AGO2.4	6.31909e-05	-3.68755	0	0.347	1	Monocytes	AGO2
TOPBP1.8	6.31909e-05	-3.76844	0	0.347	1	Monocytes	TOPBP1
RC3H2.5	6.3638e-05	-3.66495	0	0.347	1	Monocytes	RC3H2
NUP107.6	6.40881e-05	-3.70527	0	0.347	1	Monocytes	NUP107
ETF1.9	6.41674e-05	-0.838719	0.031	0.407	1	Monocytes	ETF1
COPS9.7	6.42668e-05	0.110315	0.219	0.754	1	Monocytes	COPS9
P4HTM.5	6.43143e-05	-3.58648	0	0.347	1	Monocytes	P4HTM
RPS8.10	6.4425e-05	-0.637898	1	0.997	1	Monocytes	RPS8
ZMYND8.7	6.45413e-05	-3.73732	0	0.346	1	Monocytes	ZMYND8
UBE3C.7	6.45413e-05	-3.58297	0	0.346	1	Monocytes	UBE3C
KARS.6	6.47325e-05	-1.11032	0.031	0.407	1	Monocytes	KARS
NUDCD2.5	6.4765e-05	-1.42692	0.062	0.465	1	Monocytes	NUDCD2
ARHGDIA.8	6.47765e-05	0.312038	0.312	0.848	1	Monocytes	ARHGDIA
RNF166.5	6.50504e-05	-1.10846	0.094	0.513	1	Monocytes	RNF166
WRNIP1.3	6.50636e-05	-2.3333	0.031	0.403	1	Monocytes	WRNIP1
MFSD5.9	6.51947e-05	-0.791646	0.062	0.464	1	Monocytes	MFSD5
R3HCC1.8	6.59189e-05	-3.51683	0	0.346	1	Monocytes	R3HCC1
DKC1.8	6.59189e-05	-3.71622	0	0.346	1	Monocytes	DKC1
CCDC69.6	6.59222e-05	-0.567326	0.062	0.461	1	Monocytes	CCDC69
EIF6.8	6.60299e-05	-0.753004	0.156	0.628	1	Monocytes	EIF6
USP33.2	6.60999e-05	-1.26967	0.062	0.461	1	Monocytes	USP33
ZBTB8OS.7	6.66301e-05	-0.661153	0.094	0.524	1	Monocytes	ZBTB8OS
TYK2.7	6.70882e-05	-3.53777	0	0.345	1	Monocytes	TYK2
TRIM21.3	6.71839e-05	-2.13025	0.031	0.404	1	Monocytes	TRIM21
H2AFX.6	6.73245e-05	-4.03666	0	0.345	1	Monocytes	H2AFX
COMMD2.3	6.75614e-05	-3.55462	0	0.345	1	Monocytes	COMMD2
IL7R.9	6.78001e-05	-4.53378	0.031	0.384	1	Monocytes	IL7R
OTULIN.5	6.82772e-05	-3.63598	0	0.345	1	Monocytes	OTULIN
RBM23.4	6.82921e-05	-1.79265	0.031	0.405	1	Monocytes	RBM23
EEF1E1.9	6.83293e-05	-1.23427	0.031	0.405	1	Monocytes	EEF1E1
BCAP31.8	6.84338e-05	-0.349692	0.25	0.824	1	Monocytes	BCAP31
RIPK1.2	6.85173e-05	-3.65899	0	0.345	1	Monocytes	RIPK1
GIMAP1.11	6.9092e-05	-1.60639	0.031	0.405	1	Monocytes	GIMAP1
ARHGEF2.7	6.94069e-05	-1.43272	0.031	0.405	1	Monocytes	ARHGEF2
ERCC1.10	6.94117e-05	-1.19416	0.062	0.463	1	Monocytes	ERCC1
OSTC.11	6.94345e-05	-0.127562	0.219	0.735	1	Monocytes	OSTC
NDUFA11.7	6.94398e-05	-0.542931	0.344	0.92	1	Monocytes	NDUFA11
PCNX2.8	6.9486e-05	-3.75525	0	0.344	1	Monocytes	PCNX2
PHF1.4	6.96107e-05	-2.25169	0.031	0.402	1	Monocytes	PHF1
NDUFS1.7	6.97302e-05	-3.56451	0	0.344	1	Monocytes	NDUFS1
NOL11.6	6.99752e-05	-3.59629	0	0.344	1	Monocytes	NOL11
TDG.6	6.99771e-05	0.499915	0.062	0.466	1	Monocytes	TDG
LEF1.12	7.02211e-05	-4.71963	0	0.344	1	Monocytes	LEF1
CDK17.3	7.04065e-05	-2.33845	0.031	0.401	1	Monocytes	CDK17
LPP.9	7.04543e-05	-1.65663	0.094	0.505	1	Monocytes	LPP
EFTUD2.7	7.04677e-05	-3.52728	0	0.344	1	Monocytes	EFTUD2
STAMBPL1.7	7.07152e-05	-3.8518	0	0.344	1	Monocytes	STAMBPL1
LINC00342.4	7.09634e-05	-3.7473	0	0.344	1	Monocytes	LINC00342
PHLDA1.10	7.11365e-05	-2.07376	0.062	0.451	1	Monocytes	PHLDA1
NDUFB1.7	7.11591e-05	0.158718	0.25	0.78	1	Monocytes	NDUFB1
APBB1.4	7.12126e-05	-3.70674	0	0.344	1	Monocytes	APBB1
LEO1.8	7.12126e-05	-3.54232	0	0.344	1	Monocytes	LEO1
TRIM14.7	7.14625e-05	-3.82033	0	0.343	1	Monocytes	TRIM14
ZMYM2.3	7.1592e-05	-2.16319	0.031	0.402	1	Monocytes	ZMYM2
RAB29.5	7.17133e-05	-3.71096	0	0.343	1	Monocytes	RAB29
TAF3.3	7.17254e-05	-2.48939	0.031	0.398	1	Monocytes	TAF3
KMT5B.6	7.22173e-05	-3.65902	0	0.343	1	Monocytes	KMT5B
LINC01871.11	7.24706e-05	-5.73444	0	0.343	1	Monocytes	LINC01871
TRRAP.6	7.29796e-05	-3.66093	0	0.343	1	Monocytes	TRRAP
SREK1IP1.1	7.30881e-05	-1.05017	0.062	0.46	1	Monocytes	SREK1IP1
EIF2S1.7	7.31302e-05	-0.956849	0.062	0.458	1	Monocytes	EIF2S1
GIMAP2.9	7.34449e-05	-2.57196	0.031	0.397	1	Monocytes	GIMAP2
LINC00861.11	7.34921e-05	-4.7187	0	0.343	1	Monocytes	LINC00861
NPAT.3	7.37496e-05	-3.70622	0	0.343	1	Monocytes	NPAT
GNAI2.10	7.37922e-05	-0.531844	0.344	0.932	1	Monocytes	GNAI2
PSENEN.7	7.38825e-05	-1.28577	0.125	0.562	1	Monocytes	PSENEN
TIPRL.10	7.43122e-05	-1.3792	0.094	0.511	1	Monocytes	TIPRL
AC092821.3.6	7.44669e-05	-2.52205	0.031	0.397	1	Monocytes	AC092821.3
MEI1.8	7.45384e-05	-2.12153	0.031	0.401	1	Monocytes	MEI1
C19orf25.3	7.49532e-05	-2.06742	0.031	0.401	1	Monocytes	C19orf25
GTF3C1.7	7.505e-05	-3.56673	0	0.342	1	Monocytes	GTF3C1
SMNDC1.6	7.52381e-05	-1.63624	0.062	0.458	1	Monocytes	SMNDC1
MRPL9.6	7.52395e-05	-1.12485	0.062	0.459	1	Monocytes	MRPL9
ZNF451.1	7.53127e-05	-3.59634	0	0.342	1	Monocytes	ZNF451
RPUSD3.8	7.53297e-05	-1.83659	0.062	0.454	1	Monocytes	RPUSD3
COPG1.9	7.56481e-05	0.570142	0.094	0.517	1	Monocytes	COPG1
PSMB4.7	7.58867e-05	0.237193	0.219	0.749	1	Monocytes	PSMB4
PLGRKT.10	7.60657e-05	-2.24013	0.031	0.4	1	Monocytes	PLGRKT
EXOSC10.3	7.60887e-05	-1.16014	0.031	0.402	1	Monocytes	EXOSC10
CCDC59.5	7.63232e-05	-0.260047	0.062	0.458	1	Monocytes	CCDC59
UBA6.7	7.63405e-05	-2.19793	0.031	0.4	1	Monocytes	UBA6
CCDC130.5	7.71759e-05	-3.62436	0	0.341	1	Monocytes	CCDC130
RAPGEF1.9	7.726e-05	-1.89901	0.062	0.452	1	Monocytes	RAPGEF1
SMARCD2.6	7.74295e-05	-1.05619	0.062	0.46	1	Monocytes	SMARCD2
TRIM4.1	7.74456e-05	-3.67061	0	0.341	1	Monocytes	TRIM4
DENND4A.5	7.74456e-05	-3.71379	0	0.341	1	Monocytes	DENND4A
RO60.6	7.74973e-05	0.147947	0.062	0.46	1	Monocytes	RO60
CPSF7.4	7.77162e-05	-3.55632	0	0.341	1	Monocytes	CPSF7
C15orf40.7	7.79831e-05	-2.23573	0.031	0.399	1	Monocytes	C15orf40
APPL1.4	7.8028e-05	-1.34713	0.062	0.456	1	Monocytes	APPL1
STN1.8	7.80825e-05	-1.01887	0.062	0.454	1	Monocytes	STN1
PSME3.7	7.81388e-05	-0.370066	0.031	0.401	1	Monocytes	PSME3
HEXD.5	7.85334e-05	-3.73494	0	0.341	1	Monocytes	HEXD
VAMP4.12	7.8561e-05	-1.4741	0.062	0.458	1	Monocytes	VAMP4
FBXL17.8	7.87408e-05	-1.36433	0.031	0.401	1	Monocytes	FBXL17
H2AFZ.10	7.89345e-05	-0.428698	0.375	0.868	1	Monocytes	H2AFZ
GYG1.11	7.91851e-05	-2.21009	0.031	0.398	1	Monocytes	GYG1
CKAP2.6	7.93587e-05	-3.72767	0	0.34	1	Monocytes	CKAP2
MUS81.6	7.93587e-05	-3.52124	0	0.34	1	Monocytes	MUS81
SRPRB.8	7.93587e-05	-3.5704	0	0.34	1	Monocytes	SRPRB
CWC22.4	7.93587e-05	-3.61153	0	0.34	1	Monocytes	CWC22
PMPCA.5	7.93587e-05	-3.51127	0	0.34	1	Monocytes	PMPCA
KIAA0100.3	7.96356e-05	-3.58376	0	0.34	1	Monocytes	KIAA0100
NCOA1.8	7.96356e-05	-3.74023	0	0.34	1	Monocytes	NCOA1
MAPRE2.6	7.96865e-05	-1.29069	0.031	0.401	1	Monocytes	MAPRE2
CGAS.10	8.01922e-05	-3.6244	0	0.34	1	Monocytes	CGAS
MAP2K3.9	8.03306e-05	-0.962093	0.094	0.512	1	Monocytes	MAP2K3
LCMT1.6	8.05111e-05	-1.12184	0.031	0.4	1	Monocytes	LCMT1
CDK9.8	8.05437e-05	0.110825	0.062	0.459	1	Monocytes	CDK9
UHRF1BP1L.9	8.05519e-05	-2.24637	0.031	0.398	1	Monocytes	UHRF1BP1L
EIF1AX.5	8.06381e-05	-1.05201	0.125	0.568	1	Monocytes	EIF1AX
STAMBP.8	8.0691e-05	-2.37515	0.031	0.396	1	Monocytes	STAMBP
GTF2E2.5	8.09434e-05	-2.23156	0.031	0.398	1	Monocytes	GTF2E2
TMEM50B.3	8.1142e-05	-2.44427	0.031	0.395	1	Monocytes	TMEM50B
ALKBH6.8	8.13165e-05	-3.5097	0	0.34	1	Monocytes	ALKBH6
MRPS2.7	8.25368e-05	-2.00597	0.031	0.399	1	Monocytes	MRPS2
DMTF1.3	8.27428e-05	-3.622	0	0.339	1	Monocytes	DMTF1
PARP10.4	8.27656e-05	-1.61435	0.031	0.399	1	Monocytes	PARP10
MIR4435-2HG.9	8.28977e-05	-0.149395	0.156	0.613	1	Monocytes	MIR4435-2HG
GPAA1.9	8.29154e-05	-1.27878	0.125	0.559	1	Monocytes	GPAA1
HAPLN3.7	8.29765e-05	-2.46135	0.031	0.395	1	Monocytes	HAPLN3
ATF5.10	8.32406e-05	3.89532	0.438	0.238	1	Monocytes	ATF5
CEP250.6	8.361e-05	-3.62795	0	0.339	1	Monocytes	CEP250
JUN.10	8.37997e-05	-1.05587	0.031	0.399	1	Monocytes	JUN
KYAT3.3	8.39009e-05	-3.59525	0	0.339	1	Monocytes	KYAT3
DDX1.7	8.39009e-05	-3.51739	0	0.339	1	Monocytes	DDX1
DICER1.3	8.44857e-05	-3.60596	0	0.338	1	Monocytes	DICER1
PHF10.2	8.44857e-05	-3.63957	0	0.338	1	Monocytes	PHF10
BROX.7	8.47795e-05	-3.58461	0	0.338	1	Monocytes	BROX
AP3M2.10	8.50743e-05	-3.70051	0	0.338	1	Monocytes	AP3M2
VEZT.10	8.53701e-05	-3.56074	0	0.338	1	Monocytes	VEZT
PHF19.8	8.54468e-05	-1.99511	0.031	0.398	1	Monocytes	PHF19
C21orf91.4	8.55221e-05	-1.87859	0.031	0.398	1	Monocytes	C21orf91
CMAS.8	8.56563e-05	-2.07507	0.031	0.397	1	Monocytes	CMAS
HIBCH.7	8.56668e-05	-3.57831	0	0.338	1	Monocytes	HIBCH
CLNS1A.3	8.59261e-05	-0.278979	0.188	0.685	1	Monocytes	CLNS1A
SNHG15.9	8.62633e-05	-3.72602	0	0.338	1	Monocytes	SNHG15
ERCC3.4	8.6563e-05	-3.5013	0	0.338	1	Monocytes	ERCC3
POLG.7	8.6563e-05	-3.57142	0	0.338	1	Monocytes	POLG
COMMD6.10	8.67965e-05	-0.505261	0.375	0.959	1	Monocytes	COMMD6
PSAP.10	8.68842e-05	0.636029	0.25	0.814	1	Monocytes	PSAP
MBP.8	8.71192e-05	-1.16177	0.094	0.505	1	Monocytes	MBP
RAC2.8	8.73999e-05	-0.753546	0.594	0.971	1	Monocytes	RAC2
TASOR2.6	8.77716e-05	-3.7084	0	0.337	1	Monocytes	TASOR2
NOL8.3	8.77716e-05	-3.6394	0	0.337	1	Monocytes	NOL8
APOL3.7	8.80762e-05	-3.67943	0	0.337	1	Monocytes	APOL3
BAK1.8	8.8085e-05	-2.2556	0.031	0.395	1	Monocytes	BAK1
GLMP.10	8.81499e-05	-2.13891	0.031	0.396	1	Monocytes	GLMP
GRAMD1A.5	8.86107e-05	-0.146252	0.094	0.505	1	Monocytes	GRAMD1A
TIMM50.8	8.86885e-05	-3.50994	0	0.337	1	Monocytes	TIMM50
ANKLE2.8	8.87622e-05	-2.10334	0.031	0.396	1	Monocytes	ANKLE2
NFYC.9	8.89562e-05	0.151306	0.062	0.458	1	Monocytes	NFYC
ERBIN.5	8.9044e-05	-1.2318	0.031	0.397	1	Monocytes	ERBIN
VPS4A.4	8.93908e-05	-0.548411	0.062	0.458	1	Monocytes	VPS4A
ABRACL.9	8.95426e-05	-0.136832	0.281	0.832	1	Monocytes	ABRACL
BFAR.6	9.00458e-05	-1.72575	0.031	0.397	1	Monocytes	BFAR
PNKP.7	9.02408e-05	-1.81091	0.062	0.449	1	Monocytes	PNKP
BRD9.3	9.05496e-05	-3.57443	0	0.336	1	Monocytes	BRD9
PCIF1.3	9.06135e-05	-1.14391	0.031	0.397	1	Monocytes	PCIF1
C19orf12.5	9.07154e-05	-1.78241	0.031	0.396	1	Monocytes	C19orf12
AKT2.3	9.08634e-05	-3.50641	0	0.336	1	Monocytes	AKT2
ELAC2.8	9.08634e-05	-3.5167	0	0.336	1	Monocytes	ELAC2
AAGAB.6	9.11782e-05	-3.54525	0	0.336	1	Monocytes	AAGAB
CEACAM1.11	9.11782e-05	-4.1695	0	0.336	1	Monocytes	CEACAM1
RAB7A.5	9.20048e-05	0.125514	0.219	0.762	1	Monocytes	RAB7A
TMEM242.11	9.21288e-05	-3.51315	0	0.336	1	Monocytes	TMEM242
SIRPG.8	9.21288e-05	-4.30436	0	0.336	1	Monocytes	SIRPG
ATP6AP1.9	9.23777e-05	-0.555567	0.125	0.573	1	Monocytes	ATP6AP1
SEC24B.4	9.24477e-05	-3.58654	0	0.336	1	Monocytes	SEC24B
POP7.8	9.25997e-05	-1.07624	0.031	0.396	1	Monocytes	POP7
TPI1.11	9.26416e-05	-0.775406	0.562	0.967	1	Monocytes	TPI1
PPP6R1.9	9.28753e-05	-0.345631	0.156	0.621	1	Monocytes	PPP6R1
SH3GLB1.8	9.30322e-05	-0.638831	0.125	0.567	1	Monocytes	SH3GLB1
CALHM2.10	9.30887e-05	-3.6543	0	0.335	1	Monocytes	CALHM2
STX10.8	9.33583e-05	-0.823974	0.094	0.513	1	Monocytes	STX10
RAE1.7	9.33765e-05	-2.01953	0.031	0.395	1	Monocytes	RAE1
ANKRD13A.4	9.42243e-05	-2.39489	0.031	0.391	1	Monocytes	ANKRD13A
RPAIN.6	9.43653e-05	-0.165529	0.094	0.51	1	Monocytes	RPAIN
RAB3GAP2.5	9.43834e-05	-3.59206	0	0.335	1	Monocytes	RAB3GAP2
HAT1.7	9.46241e-05	-2.36658	0.031	0.391	1	Monocytes	HAT1
NDUFV2.12	9.47517e-05	-0.671221	0.375	0.86	1	Monocytes	NDUFV2
CDR2.4	9.51094e-05	0.233696	0.062	0.456	1	Monocytes	CDR2
AFG3L2.6	9.54304e-05	-2.37426	0.031	0.391	1	Monocytes	AFG3L2
RNF6.3	9.5695e-05	-3.54282	0	0.335	1	Monocytes	RNF6
ZNF394.1	9.5695e-05	-3.58786	0	0.335	1	Monocytes	ZNF394
CD70.7	9.56951e-05	-4.87329	0	0.335	1	Monocytes	CD70
POLR2J3.3	9.57193e-05	-2.20553	0.031	0.393	1	Monocytes	POLR2J3
RCOR3.5	9.60257e-05	-3.57771	0	0.335	1	Monocytes	RCOR3
DNASE2.6	9.61321e-05	-1.08016	0.031	0.395	1	Monocytes	DNASE2
ATP1B3.8	9.61731e-05	-1.02837	0.125	0.558	1	Monocytes	ATP1B3
USP24.6	9.66901e-05	-3.67314	0	0.334	1	Monocytes	USP24
MYADM.9	9.7166e-05	-2.13704	0.031	0.393	1	Monocytes	MYADM
MPI.7	9.73589e-05	-3.63451	0	0.334	1	Monocytes	MPI
EXOSC7.7	9.75147e-05	-1.70446	0.031	0.394	1	Monocytes	EXOSC7
MIA2.5	9.79801e-05	-2.34568	0.031	0.39	1	Monocytes	MIA2
SUPT7L.6	9.80321e-05	-3.51482	0	0.334	1	Monocytes	SUPT7L
TSPOAP1-AS1.9	9.80321e-05	-3.6859	0	0.334	1	Monocytes	TSPOAP1-AS1
BNIP3L.9	9.83465e-05	-1.22531	0.188	0.626	1	Monocytes	BNIP3L
CBR1.10	9.84726e-05	-0.207346	0.094	0.509	1	Monocytes	CBR1
TPGS1.6	9.85081e-05	-1.59723	0.062	0.449	1	Monocytes	TPGS1
YWHAE.6	9.86726e-05	-0.357441	0.188	0.659	1	Monocytes	YWHAE
TSC22D3.8	9.97344e-05	-4.35394	0	0.333	1	Monocytes	TSC22D3
AC017002.3.11	9.97344e-05	-4.38603	0	0.333	1	Monocytes	AC017002.3
CBX5.7	9.98146e-05	-2.29387	0.031	0.391	1	Monocytes	CBX5
SLC30A5.6	0.000100078	-3.48691	0	0.333	1	Monocytes	SLC30A5
COPZ1.9	0.00010016	-0.194192	0.156	0.615	1	Monocytes	COPZ1
TIA1.1	0.000100769	-3.54322	0	0.333	1	Monocytes	TIA1
DCP2.4	0.000101274	-0.264938	0.094	0.503	1	Monocytes	DCP2
TMEM120A.8	0.000101465	-3.74892	0	0.333	1	Monocytes	TMEM120A
TXLNA.7	0.000101465	-3.52469	0	0.333	1	Monocytes	TXLNA
DYNLT1.3	0.000102251	0.493336	0.188	0.701	1	Monocytes	DYNLT1
FAM207A.8	0.000102516	-3.48593	0	0.333	1	Monocytes	FAM207A
MARF1.1	0.000102869	-3.64741	0	0.332	1	Monocytes	MARF1
ZZEF1.3	0.000103223	-3.61057	0	0.332	1	Monocytes	ZZEF1
SPECC1L.5	0.000103223	-3.61333	0	0.332	1	Monocytes	SPECC1L
DUSP6.10	0.000103223	-4.83369	0	0.332	1	Monocytes	DUSP6
SRP14.8	0.000103242	-0.4338	0.531	0.979	1	Monocytes	SRP14
GLOD4.4	0.000103469	-1.10505	0.062	0.447	1	Monocytes	GLOD4
LPIN1	0.000103578	-3.7109	0	0.332	1	Monocytes	LPIN1
CHCHD2.10	0.000103596	-0.566739	0.531	0.971	1	Monocytes	CHCHD2
UFC1.7	0.000103703	0.382007	0.219	0.765	1	Monocytes	UFC1
ATG16L2.1	0.000103935	-3.58059	0	0.332	1	Monocytes	ATG16L2
SMC6.5	0.000104081	-2.43445	0.031	0.387	1	Monocytes	SMC6
EHBP1L1.10	0.000104905	-1.7281	0.062	0.446	1	Monocytes	EHBP1L1
DNAJC2.6	0.000105261	-2.10322	0.031	0.39	1	Monocytes	DNAJC2
PFDN6.8	0.00010533	-0.756179	0.094	0.509	1	Monocytes	PFDN6
SLC7A6.5	0.000105372	-3.67111	0	0.332	1	Monocytes	SLC7A6
VPS41.7	0.000106046	-2.16213	0.031	0.39	1	Monocytes	VPS41
EPC2.6	0.000106462	-3.65205	0	0.331	1	Monocytes	EPC2
ZNF280D.10	0.000106827	-3.58254	0	0.331	1	Monocytes	ZNF280D
RALGAPA1.3	0.000107562	-3.65967	0	0.331	1	Monocytes	RALGAPA1
CZIB.5	0.000107562	-3.53145	0	0.331	1	Monocytes	CZIB
TBC1D2B.8	0.000107562	-3.62441	0	0.331	1	Monocytes	TBC1D2B
GADD45B.10	0.000108186	-2.68573	0.031	0.385	1	Monocytes	GADD45B
TRAT1.7	0.000108302	-3.98488	0	0.331	1	Monocytes	TRAT1
DANCR.4	0.000108556	-2.48776	0.031	0.386	1	Monocytes	DANCR
MALT1.5	0.000108939	-2.43146	0.031	0.386	1	Monocytes	MALT1
FBXL15.3	0.000108946	-0.3703	0.031	0.391	1	Monocytes	FBXL15
DRG1.6	0.000108973	-2.27331	0.031	0.388	1	Monocytes	DRG1
TNPO3.5	0.000109047	-3.52764	0	0.331	1	Monocytes	TNPO3
UIMC1.5	0.000109047	-3.56853	0	0.331	1	Monocytes	UIMC1
DTNBP1	0.000109047	-3.60576	0	0.331	1	Monocytes	DTNBP1
ZNF721.1	0.000109158	-1.08182	0.031	0.391	1	Monocytes	ZNF721
FBXL3.2	0.000109796	-3.56175	0	0.33	1	Monocytes	FBXL3
GLCCI1.9	0.000109796	-4.09808	0	0.33	1	Monocytes	GLCCI1
CCNG1.6	0.000110031	-0.703408	0.094	0.501	1	Monocytes	CCNG1
AP5Z1.5	0.000110173	-3.49805	0	0.33	1	Monocytes	AP5Z1
BUD31.11	0.000110343	-1.09369	0.156	0.607	1	Monocytes	BUD31
RAMAC.9	0.000110385	-0.95696	0.031	0.391	1	Monocytes	RAMAC
ZNF33A.3	0.00011055	-3.65435	0	0.33	1	Monocytes	ZNF33A
MLLT10.3	0.000110929	-3.59528	0	0.33	1	Monocytes	MLLT10
R3HDM2.5	0.000111528	0.117507	0.094	0.508	1	Monocytes	R3HDM2
KCTD20.8	0.000111592	0.33645	0.031	0.391	1	Monocytes	KCTD20
HSD17B11.9	0.000111877	-2.40615	0.031	0.385	1	Monocytes	HSD17B11
PTTG1IP.10	0.000111991	-0.867662	0.094	0.495	1	Monocytes	PTTG1IP
STARD3.5	0.000112063	-1.69714	0.062	0.444	1	Monocytes	STARD3
IQCB1.6	0.000112074	-3.55329	0	0.33	1	Monocytes	IQCB1
MRPL13.9	0.000112387	-0.723479	0.094	0.507	1	Monocytes	MRPL13
ERVK3-1.7	0.000112431	-1.12854	0.062	0.447	1	Monocytes	ERVK3-1
TMEM245.4	0.000112458	-3.57996	0	0.33	1	Monocytes	TMEM245
CDC37.9	0.000112689	0.215197	0.344	0.879	1	Monocytes	CDC37
ARL15.7	0.000113229	-3.72045	0	0.33	1	Monocytes	ARL15
DCP1A.5	0.000113229	-3.49897	0	0.33	1	Monocytes	DCP1A
WAC-AS1.8	0.000113229	-3.65121	0	0.33	1	Monocytes	WAC-AS1
STAU2.8	0.000113229	-3.60338	0	0.33	1	Monocytes	STAU2
REEP3.7	0.000113551	-1.88191	0.062	0.44	1	Monocytes	REEP3
HIST2H2AC.8	0.000113617	-3.77328	0	0.329	1	Monocytes	HIST2H2AC
ATP5PD.7	0.000113839	-0.620864	0.281	0.866	1	Monocytes	ATP5PD
COX6C.9	0.000114058	-0.352956	0.406	0.946	1	Monocytes	COX6C
BRMS1.6	0.000114126	-0.854715	0.062	0.447	1	Monocytes	BRMS1
CCR4.10	0.000114396	-4.3201	0	0.329	1	Monocytes	CCR4
NCR3.10	0.000114396	-4.13412	0	0.329	1	Monocytes	NCR3
ARMC10.8	0.000114895	-1.47114	0.031	0.39	1	Monocytes	ARMC10
CHCHD1.10	0.000115399	-0.606068	0.156	0.614	1	Monocytes	CHCHD1
POLE3.6	0.000115572	-0.158292	0.062	0.45	1	Monocytes	POLE3
VPS54.5	0.000115574	-3.6449	0	0.329	1	Monocytes	VPS54
USP25.2	0.000115801	-2.09137	0.031	0.388	1	Monocytes	USP25
STIM1.10	0.000116271	-0.564387	0.094	0.502	1	Monocytes	STIM1
MAPK3.5	0.000116366	-3.50612	0	0.329	1	Monocytes	MAPK3
ZNF326.7	0.000116764	-3.55361	0	0.329	1	Monocytes	ZNF326
ARFGAP3.9	0.000116964	-0.95027	0.031	0.389	1	Monocytes	ARFGAP3
TNIP2.9	0.000117078	-1.12706	0.094	0.505	1	Monocytes	TNIP2
ANKRD36C.5	0.000117563	-3.60047	0	0.328	1	Monocytes	ANKRD36C
SLC35A4.7	0.000117965	-3.42756	0	0.328	1	Monocytes	SLC35A4
ECD.2	0.000117965	-3.48379	0	0.328	1	Monocytes	ECD
KLHL20.2	0.000118368	-3.62505	0	0.328	1	Monocytes	KLHL20
TMEM9B.9	0.000118375	-0.250643	0.125	0.569	1	Monocytes	TMEM9B
CXorf40B.11	0.000119178	-3.47946	0	0.328	1	Monocytes	CXorf40B
PDCD2.5	0.000119188	-0.480364	0.156	0.616	1	Monocytes	PDCD2
NSRP1.3	0.000119554	-1.86736	0.062	0.437	1	Monocytes	NSRP1
LEMD3.3	0.000119585	-3.49786	0	0.328	1	Monocytes	LEMD3
PSMG3.7	0.000119993	-3.46936	0	0.328	1	Monocytes	PSMG3
CDC14A.8	0.000120635	-2.73408	0.031	0.38	1	Monocytes	CDC14A
MFF.4	0.000120917	0.103533	0.156	0.625	1	Monocytes	MFF
TSEN54.7	0.000120927	-2.26247	0.031	0.385	1	Monocytes	TSEN54
TSTA3.6	0.000121006	-0.952969	0.062	0.448	1	Monocytes	TSTA3
LARP7.5	0.000122689	-1.69764	0.062	0.442	1	Monocytes	LARP7
ZNRF1.10	0.000123063	-2.3712	0.031	0.383	1	Monocytes	ZNRF1
EIPR1.7	0.000123726	-3.42466	0	0.327	1	Monocytes	EIPR1
WDR83OS.11	0.000123831	0.309561	0.281	0.839	1	Monocytes	WDR83OS
TMPO.10	0.000124024	-0.303551	0.125	0.553	1	Monocytes	TMPO
CCDC32.8	0.000124221	-1.58731	0.031	0.387	1	Monocytes	CCDC32
SMAD3.9	0.000124995	-3.71783	0	0.326	1	Monocytes	SMAD3
SNHG12.4	0.000126276	-3.66955	0	0.326	1	Monocytes	SNHG12
DHX8.3	0.000126276	-3.48026	0	0.326	1	Monocytes	DHX8
MPDU1.8	0.000126357	-0.824638	0.062	0.447	1	Monocytes	MPDU1
SLBP.7	0.000126621	0.402612	0.125	0.558	1	Monocytes	SLBP
SLC1A5.9	0.0001271	-0.779409	0.062	0.446	1	Monocytes	SLC1A5
PES1.9	0.000127137	-3.44901	0	0.326	1	Monocytes	PES1
PTCD3.4	0.000127137	-3.52498	0	0.326	1	Monocytes	PTCD3
STK11.6	0.000127137	-3.45099	0	0.326	1	Monocytes	STK11
SLC4A1AP.6	0.000127484	0.377504	0.031	0.387	1	Monocytes	SLC4A1AP
ALYREF.9	0.000127817	-0.237843	0.188	0.663	1	Monocytes	ALYREF
G0S2.3	0.000127966	3.00236	0.25	0.08	1	Monocytes	G0S2
TCTN3.7	0.000128876	-3.91544	0	0.326	1	Monocytes	TCTN3
VPS72.6	0.000128936	-1.32013	0.062	0.444	1	Monocytes	VPS72
TERF1.6	0.000129314	-3.47498	0	0.325	1	Monocytes	TERF1
PPWD1.1	0.000129494	-0.35017	0.062	0.441	1	Monocytes	PPWD1
AL606807.1.12	0.000129754	-4.41781	0	0.325	1	Monocytes	AL606807.1
FOXJ3.4	0.000130155	-2.44212	0.031	0.38	1	Monocytes	FOXJ3
CLCN3.4	0.000130195	-3.52717	0	0.325	1	Monocytes	CLCN3
NBAS.4	0.000130195	-3.54985	0	0.325	1	Monocytes	NBAS
FIBP.12	0.000130818	0.110386	0.125	0.566	1	Monocytes	FIBP
NKAP.8	0.000131491	-2.28343	0.031	0.382	1	Monocytes	NKAP
EHMT2.6	0.000131526	-3.48856	0	0.325	1	Monocytes	EHMT2
SYAP1.8	0.00013169	-0.974119	0.062	0.445	1	Monocytes	SYAP1
SNRPG.8	0.000131964	-0.360577	0.344	0.856	1	Monocytes	SNRPG
KMT2B.5	0.000131973	-3.53761	0	0.325	1	Monocytes	KMT2B
RPL36A.12	0.000132278	-0.601614	0.656	0.99	1	Monocytes	RPL36A
PTPMT1.8	0.000132421	-3.42882	0	0.325	1	Monocytes	PTPMT1
GNL1.5	0.000132466	-1.69122	0.031	0.385	1	Monocytes	GNL1
MVD.9	0.00013287	-3.40035	0	0.325	1	Monocytes	MVD
SS18.6	0.00013324	0.350933	0.031	0.385	1	Monocytes	SS18
AP3M1.9	0.000133321	-3.41265	0	0.325	1	Monocytes	AP3M1
SPTBN1.9	0.000133416	-0.971289	0.031	0.385	1	Monocytes	SPTBN1
PPP2R2D.3	0.00013349	-2.11623	0.031	0.383	1	Monocytes	PPP2R2D
PSMB5.8	0.000133508	-0.408469	0.094	0.504	1	Monocytes	PSMB5
ATIC.9	0.000133663	-1.54319	0.062	0.44	1	Monocytes	ATIC
ZNF384.3	0.000133774	-3.45883	0	0.324	1	Monocytes	ZNF384
CEACAM21.9	0.000134683	-3.69204	0	0.324	1	Monocytes	CEACAM21
ABHD18.2	0.000134683	-3.53165	0	0.324	1	Monocytes	ABHD18
WDR45.7	0.000134763	-1.43472	0.062	0.441	1	Monocytes	WDR45
LEPROT.7	0.000134819	-1.93091	0.062	0.432	1	Monocytes	LEPROT
WDR26.8	0.000134936	-2.30157	0.031	0.38	1	Monocytes	WDR26
SLC30A7.6	0.000135598	-3.52915	0	0.324	1	Monocytes	SLC30A7
E2F3.7	0.000135598	-3.52753	0	0.324	1	Monocytes	E2F3
PPP3R1.6	0.000135799	0.484532	0.062	0.445	1	Monocytes	PPP3R1
PSEN1.8	0.000136058	-3.47636	0	0.324	1	Monocytes	PSEN1
DAZAP1.7	0.000136365	-0.722837	0.125	0.555	1	Monocytes	DAZAP1
MED6.2	0.000136519	-3.4347	0	0.324	1	Monocytes	MED6
RAD50.8	0.000136524	-1.64125	0.062	0.435	1	Monocytes	RAD50
ECI2.4	0.000136982	-3.59709	0	0.324	1	Monocytes	ECI2
ELK4.3	0.000137911	-3.53721	0	0.323	1	Monocytes	ELK4
PSMD5.6	0.000138379	-3.43364	0	0.323	1	Monocytes	PSMD5
THAP12.4	0.000138379	-3.4859	0	0.323	1	Monocytes	THAP12
PXK.9	0.000138379	-3.49737	0	0.323	1	Monocytes	PXK
TMEM101.9	0.00013903	-1.53164	0.031	0.384	1	Monocytes	TMEM101
ECE1.5	0.000139317	-3.54325	0	0.323	1	Monocytes	ECE1
GTPBP6.4	0.000139713	0.299791	0.031	0.384	1	Monocytes	GTPBP6
TTC37.2	0.000139789	-3.56912	0	0.323	1	Monocytes	TTC37
SPTY2D1.10	0.000139789	-3.48593	0	0.323	1	Monocytes	SPTY2D1
PLAA.6	0.00014022	-2.04926	0.031	0.382	1	Monocytes	PLAA
SAR1B.6	0.000140549	-1.57259	0.031	0.383	1	Monocytes	SAR1B
ASB3.4	0.000140737	-3.49136	0	0.323	1	Monocytes	ASB3
ALDOC.10	0.000140979	-2.07004	0.031	0.381	1	Monocytes	ALDOC
CEBPD.1	0.000141459	3.75516	0.219	0.064	1	Monocytes	CEBPD
SYMPK.4	0.000141691	-3.42235	0	0.323	1	Monocytes	SYMPK
UVRAG.4	0.000141858	-2.14989	0.031	0.381	1	Monocytes	UVRAG
SUPT3H.8	0.00014217	-3.84316	0	0.323	1	Monocytes	SUPT3H
ID2.11	0.000142426	-1.29066	0.094	0.478	1	Monocytes	ID2
RRP1B.3	0.000142776	-1.56982	0.062	0.438	1	Monocytes	RRP1B
ADAM15.9	0.000143617	-3.44759	0	0.322	1	Monocytes	ADAM15
IGSF8.6	0.000144102	-3.50892	0	0.322	1	Monocytes	IGSF8
RRN3.4	0.000145078	-3.47071	0	0.322	1	Monocytes	RRN3
PPFIA1.5	0.000145078	-3.49596	0	0.322	1	Monocytes	PPFIA1
PRDM2.4	0.000145546	-1.65221	0.062	0.436	1	Monocytes	PRDM2
NPRL2.2	0.000145568	-3.47162	0	0.322	1	Monocytes	NPRL2
FBXO3.2	0.000146059	-3.55166	0	0.322	1	Monocytes	FBXO3
USE1.4	0.000146059	-3.54024	0	0.322	1	Monocytes	USE1
SATB1-AS1.7	0.000146059	-3.93296	0	0.322	1	Monocytes	SATB1-AS1
CNOT6L.6	0.000146066	-1.76402	0.031	0.381	1	Monocytes	CNOT6L
ATP5F1B.9	0.000146165	-0.383864	0.344	0.934	1	Monocytes	ATP5F1B
ST6GALNAC6.5	0.000146732	-2.25415	0.031	0.378	1	Monocytes	ST6GALNAC6
POLR2I.5	0.000146801	-0.143189	0.156	0.606	1	Monocytes	POLR2I
AAMP.5	0.00014704	-0.180248	0.125	0.549	1	Monocytes	AAMP
LRRC8C.9	0.000147056	-2.05496	0.031	0.38	1	Monocytes	LRRC8C
CS.8	0.00014749	-0.554283	0.062	0.443	1	Monocytes	CS
MAN2A1.6	0.000147544	-3.60076	0	0.321	1	Monocytes	MAN2A1
ATE1.6	0.000147544	-3.47229	0	0.321	1	Monocytes	ATE1
PHACTR4.5	0.000148042	-3.57074	0	0.321	1	Monocytes	PHACTR4
NCBP2AS2.3	0.000148622	-1.13554	0.062	0.437	1	Monocytes	NCBP2AS2
EED.7	0.000148698	-1.12277	0.062	0.435	1	Monocytes	EED
CDK11A.6	0.000149042	-3.54348	0	0.321	1	Monocytes	CDK11A
SAR1A.5	0.000149413	-2.06041	0.031	0.38	1	Monocytes	SAR1A
KLHL28.3	0.000150049	-3.50836	0	0.321	1	Monocytes	KLHL28
PHF6.9	0.000150049	-3.48324	0	0.321	1	Monocytes	PHF6
TSEN15.9	0.000150178	-1.21228	0.031	0.381	1	Monocytes	TSEN15
HIVEP3.7	0.000150555	-3.79247	0	0.321	1	Monocytes	HIVEP3
KIAA1109.4	0.000150851	-2.21115	0.031	0.379	1	Monocytes	KIAA1109
VIRMA.1	0.000151572	-3.4884	0	0.321	1	Monocytes	VIRMA
MEA1.8	0.000152047	-0.91226	0.156	0.605	1	Monocytes	MEA1
APPBP2.3	0.000153109	-3.48913	0	0.32	1	Monocytes	APPBP2
SEC16A.7	0.000153109	-3.45064	0	0.32	1	Monocytes	SEC16A
ZCRB1.7	0.000153242	-0.41994	0.094	0.494	1	Monocytes	ZCRB1
ENTPD4.5	0.000153625	-3.5176	0	0.32	1	Monocytes	ENTPD4
INTS8.1	0.000154142	-3.50268	0	0.32	1	Monocytes	INTS8
DNM1L.8	0.00015415	-2.26988	0.031	0.377	1	Monocytes	DNM1L
PIK3IP1.8	0.000154239	-0.600713	0.062	0.437	1	Monocytes	PIK3IP1
RPL23A.10	0.000154397	-0.737438	0.656	0.994	1	Monocytes	RPL23A
VIM.12	0.000154691	1.31599	0.906	0.956	1	Monocytes	VIM
ARHGEF7.4	0.000154707	-1.16125	0.031	0.38	1	Monocytes	ARHGEF7
APEH.8	0.000154867	-0.879715	0.094	0.493	1	Monocytes	APEH
CENPT.4	0.000155313	-2.28889	0.031	0.376	1	Monocytes	CENPT
KIDINS220.4	0.000155704	-3.55564	0	0.32	1	Monocytes	KIDINS220
NPDC1.12	0.000155704	-3.77934	0	0.32	1	Monocytes	NPDC1
NDUFS3.6	0.000155716	-0.196431	0.125	0.561	1	Monocytes	NDUFS3
COASY.7	0.00015781	-3.3792	0	0.319	1	Monocytes	COASY
CDC42EP3.11	0.00015834	-3.77994	0	0.319	1	Monocytes	CDC42EP3
MCM6.9	0.000158693	-2.53	0.031	0.373	1	Monocytes	MCM6
INSIG1.9	0.000158873	-3.63373	0	0.319	1	Monocytes	INSIG1
SCRN2.4	0.000159407	-3.44725	0	0.319	1	Monocytes	SCRN2
JMJD6.9	0.000159407	-3.38751	0	0.319	1	Monocytes	JMJD6
C6orf89.7	0.000160313	-0.479741	0.062	0.44	1	Monocytes	C6orf89
MAEA.4	0.000160959	-1.85793	0.031	0.378	1	Monocytes	MAEA
FARSA.9	0.000161347	-1.21433	0.094	0.492	1	Monocytes	FARSA
MBTPS1.3	0.00016156	-3.50858	0	0.319	1	Monocytes	MBTPS1
MALSU1.8	0.00016232	-1.58601	0.062	0.435	1	Monocytes	MALSU1
TMEM14A.7	0.000162881	-2.24932	0.031	0.375	1	Monocytes	TMEM14A
TCEA2.6	0.000163193	-3.47902	0	0.318	1	Monocytes	TCEA2
BRAF.5	0.000163193	-3.58163	0	0.318	1	Monocytes	BRAF
ALDH9A1.5	0.000163314	0.174608	0.062	0.438	1	Monocytes	ALDH9A1
QTRT1.7	0.00016374	-3.45349	0	0.318	1	Monocytes	QTRT1
MRPL46.4	0.00016429	-3.37063	0	0.318	1	Monocytes	MRPL46
GLMN.8	0.00016429	-3.44661	0	0.318	1	Monocytes	GLMN
MED8.6	0.000164703	-1.94165	0.031	0.377	1	Monocytes	MED8
RPP25L.7	0.000165394	-3.40957	0	0.318	1	Monocytes	RPP25L
STX6.9	0.000165949	-3.41076	0	0.318	1	Monocytes	STX6
BCAS2.6	0.000166736	-0.74692	0.094	0.496	1	Monocytes	BCAS2
ITM2C.11	0.000167063	-4.6066	0	0.317	1	Monocytes	ITM2C
PGRMC1.9	0.000168185	-3.42615	0	0.317	1	Monocytes	PGRMC1
MRPL42.6	0.000168185	-3.38113	0	0.317	1	Monocytes	MRPL42
SENP5.5	0.000168749	-3.45051	0	0.317	1	Monocytes	SENP5
DUT.9	0.000169085	-1.23688	0.188	0.62	1	Monocytes	DUT
PHTF1.8	0.000169881	-3.51884	0	0.317	1	Monocytes	PHTF1
HMGXB4.4	0.00017045	-3.45055	0	0.317	1	Monocytes	HMGXB4
OIP5-AS1.6	0.000170598	0.482275	0.125	0.562	1	Monocytes	OIP5-AS1
PPP6R2.3	0.000172124	-2.33264	0.031	0.372	1	Monocytes	PPP6R2
DPM1.8	0.000172168	-3.37122	0	0.317	1	Monocytes	DPM1
ZMYM5.8	0.000172168	-3.45936	0	0.317	1	Monocytes	ZMYM5
SMARCD1.5	0.0001737	-0.961089	0.031	0.377	1	Monocytes	SMARCD1
IARS.10	0.000173826	-0.249235	0.062	0.434	1	Monocytes	IARS
USP20.5	0.000173902	-3.58403	0	0.316	1	Monocytes	USP20
TAF6.6	0.000173902	-3.33607	0	0.316	1	Monocytes	TAF6
PELP1.9	0.000173902	-3.4428	0	0.316	1	Monocytes	PELP1
ICE1.5	0.000174435	0.101112	0.031	0.377	1	Monocytes	ICE1
ARAF.5	0.000174752	-0.646324	0.062	0.434	1	Monocytes	ARAF
ZFP91.5	0.00017481	-1.70029	0.062	0.43	1	Monocytes	ZFP91
ASMTL.7	0.000174937	-1.84757	0.031	0.376	1	Monocytes	ASMTL
RAB14.4	0.000176765	0.187564	0.156	0.612	1	Monocytes	RAB14
KDM5C.6	0.000176828	-3.46028	0	0.316	1	Monocytes	KDM5C
ZDHHC2.6	0.000177419	-3.49029	0	0.316	1	Monocytes	ZDHHC2
SNHG7.7	0.000177436	-0.187621	0.125	0.547	1	Monocytes	SNHG7
RASSF7.3	0.000177707	-2.18496	0.031	0.373	1	Monocytes	RASSF7
MGMT.3	0.000177916	-0.794528	0.062	0.432	1	Monocytes	MGMT
MICU1.6	0.000178012	-3.4151	0	0.316	1	Monocytes	MICU1
USP36.6	0.000178012	-3.51146	0	0.316	1	Monocytes	USP36
ADPGK.8	0.000178312	-2.01355	0.031	0.374	1	Monocytes	ADPGK
ERAL1.8	0.000178607	-3.31801	0	0.315	1	Monocytes	ERAL1
NIPA2.9	0.000178825	-2.16158	0.031	0.373	1	Monocytes	NIPA2
THADA.8	0.000179203	-3.67639	0	0.315	1	Monocytes	THADA
DYNC1I2.6	0.000179401	-2.30778	0.031	0.371	1	Monocytes	DYNC1I2
KDM6A.5	0.000179801	-3.54345	0	0.315	1	Monocytes	KDM6A
WDR74.6	0.000179801	-3.56538	0	0.315	1	Monocytes	WDR74
SFMBT1.5	0.000180402	-3.52627	0	0.315	1	Monocytes	SFMBT1
GCH1.7	0.000181004	-3.4694	0	0.315	1	Monocytes	GCH1
GRSF1.7	0.000181713	-0.178707	0.156	0.598	1	Monocytes	GRSF1
HAUS1.6	0.000182234	-2.03774	0.031	0.374	1	Monocytes	HAUS1
GRINA.10	0.000182547	-1.27618	0.094	0.484	1	Monocytes	GRINA
ZNF410.8	0.000183432	-3.32019	0	0.315	1	Monocytes	ZNF410
SLC39A10.5	0.000184043	-3.69916	0	0.314	1	Monocytes	SLC39A10
IKZF3.9	0.000184043	-4.15218	0	0.314	1	Monocytes	IKZF3
AHI1.12	0.000184514	-1.87642	0.031	0.373	1	Monocytes	AHI1
CALHM6	0.000185504	3.29471	0.219	0.066	1	Monocytes	CALHM6
ATP5PB.8	0.000186168	0.187478	0.281	0.867	1	Monocytes	ATP5PB
FBXW11.7	0.000186344	-1.92481	0.031	0.373	1	Monocytes	FBXW11
NAA15.9	0.00018651	-3.4494	0	0.314	1	Monocytes	NAA15
TMEM127.7	0.00018651	-3.40149	0	0.314	1	Monocytes	TMEM127
ZMPSTE24.6	0.00018651	-3.40023	0	0.314	1	Monocytes	ZMPSTE24
MAPKAPK5-AS1.5	0.000186566	-1.38268	0.031	0.375	1	Monocytes	MAPKAPK5-AS1
ITFG2.5	0.000187131	-3.63543	0	0.314	1	Monocytes	ITFG2
XAB2.3	0.000187353	-2.25738	0.031	0.37	1	Monocytes	XAB2
KDM7A.10	0.000187632	-2.43251	0.031	0.37	1	Monocytes	KDM7A
ABCF2.7	0.00018838	-3.41901	0	0.314	1	Monocytes	ABCF2
SAMHD1.10	0.000188432	-0.171991	0.25	0.749	1	Monocytes	SAMHD1
ZNF146.4	0.000189581	-2.03347	0.031	0.372	1	Monocytes	ZNF146
CDK11B.4	0.000189636	-3.48112	0	0.314	1	Monocytes	CDK11B
PTPN9.9	0.000189636	-3.43239	0	0.314	1	Monocytes	PTPN9
SLC10A3.8	0.000189731	-1.21567	0.031	0.374	1	Monocytes	SLC10A3
SP4.6	0.000190268	-3.59125	0	0.313	1	Monocytes	SP4
ZFAND2B.4	0.000190809	0.126782	0.031	0.374	1	Monocytes	ZFAND2B
KIF20B.6	0.000190901	-3.6429	0	0.313	1	Monocytes	KIF20B
PPIL4.1	0.000191229	-1.7002	0.031	0.373	1	Monocytes	PPIL4
MDM4.2	0.000191536	-3.52959	0	0.313	1	Monocytes	MDM4
PDHA1.6	0.000191646	-2.13044	0.031	0.371	1	Monocytes	PDHA1
NFKBIB.9	0.000191942	-2.15176	0.031	0.371	1	Monocytes	NFKBIB
UHRF2.7	0.000192812	-3.56713	0	0.313	1	Monocytes	UHRF2
POGZ.2	0.000192812	-3.46645	0	0.313	1	Monocytes	POGZ
MYL6B.11	0.000192941	-1.63274	0.062	0.426	1	Monocytes	MYL6B
PRORP.4	0.00019342	-0.68105	0.031	0.374	1	Monocytes	PRORP
WDFY2.12	0.000193454	-3.51074	0	0.313	1	Monocytes	WDFY2
ENOPH1.7	0.000193527	-2.10604	0.031	0.371	1	Monocytes	ENOPH1
PCID2.4	0.000193837	-1.04131	0.031	0.373	1	Monocytes	PCID2
TMEM256.6	0.000193939	0.122191	0.188	0.662	1	Monocytes	TMEM256
ATP6V0A2.6	0.000194097	-3.47379	0	0.313	1	Monocytes	ATP6V0A2
CTDSP2.3	0.000194652	-0.776101	0.031	0.373	1	Monocytes	CTDSP2
KCNAB2.5	0.000194832	-0.342386	0.156	0.618	1	Monocytes	KCNAB2
MZT2B.8	0.000195181	-0.235458	0.375	0.922	1	Monocytes	MZT2B
ACP1.7	0.000195256	-0.381501	0.188	0.661	1	Monocytes	ACP1
MCPH1.3	0.00019539	-3.47022	0	0.313	1	Monocytes	MCPH1
HM13.9	0.00019599	-0.215197	0.219	0.743	1	Monocytes	HM13
TMUB2.2	0.000196039	-3.41902	0	0.312	1	Monocytes	TMUB2
GLT8D1.5	0.00019669	-3.3518	0	0.312	1	Monocytes	GLT8D1
PGRMC2.5	0.000197999	-3.38123	0	0.312	1	Monocytes	PGRMC2
EZH2.8	0.000197999	-3.81263	0	0.312	1	Monocytes	EZH2
PCGF5.5	0.000198053	-0.526444	0.094	0.492	1	Monocytes	PCGF5
PET100.7	0.000198372	-0.47266	0.281	0.798	1	Monocytes	PET100
POLDIP3.3	0.000199316	-3.39365	0	0.312	1	Monocytes	POLDIP3
EMC8.6	0.000199316	-3.30089	0	0.312	1	Monocytes	EMC8
NAGK.6	0.000199606	-2.22476	0.031	0.369	1	Monocytes	NAGK
OAS2.4	0.00019989	-0.827735	0.031	0.373	1	Monocytes	OAS2
CSNK1G1.7	0.000199978	-3.43053	0	0.312	1	Monocytes	CSNK1G1
PNPLA6.12	0.000199978	-3.329	0	0.312	1	Monocytes	PNPLA6
PIBF1.5	0.000200915	-2.18413	0.031	0.369	1	Monocytes	PIBF1
GRAMD1B.13	0.000200978	-2.64786	0.031	0.364	1	Monocytes	GRAMD1B
NAPRT.7	0.00020195	-1.59284	0.031	0.372	1	Monocytes	NAPRT
AAAS.5	0.000201975	-3.37558	0	0.312	1	Monocytes	AAAS
SYNJ2.10	0.000201975	-3.51189	0	0.312	1	Monocytes	SYNJ2
UTP11.9	0.000202645	-3.3648	0	0.311	1	Monocytes	UTP11
PGM1.8	0.000203906	-0.804894	0.031	0.372	1	Monocytes	PGM1
IL10RB.8	0.000204112	0.290852	0.062	0.432	1	Monocytes	IL10RB
IMPDH1.8	0.000204998	-1.72258	0.062	0.423	1	Monocytes	IMPDH1
THOC6.8	0.000206027	-3.33984	0	0.311	1	Monocytes	THOC6
NIT2.7	0.000206403	-2.01108	0.031	0.37	1	Monocytes	NIT2
PPAN.6	0.000206494	-2.01221	0.031	0.37	1	Monocytes	PPAN
PITPNA.12	0.000206575	-0.9177	0.062	0.427	1	Monocytes	PITPNA
SNRNP27.4	0.00020671	-3.3816	0	0.311	1	Monocytes	SNRNP27
KCNA3.6	0.000207395	-3.59702	0	0.311	1	Monocytes	KCNA3
SPG11.8	0.000207785	-2.28138	0.031	0.367	1	Monocytes	SPG11
CSTF2T.3	0.00020848	-2.00134	0.031	0.369	1	Monocytes	CSTF2T
TBC1D10A.5	0.000208747	-0.27506	0.031	0.371	1	Monocytes	TBC1D10A
PITPNM1.9	0.000209462	-3.37279	0	0.31	1	Monocytes	PITPNM1
UQCC3.7	0.000210093	-1.28201	0.031	0.371	1	Monocytes	UQCC3
ZFPM1.3	0.000210155	-3.48318	0	0.31	1	Monocytes	ZFPM1
FHOD1.10	0.000210155	-3.33862	0	0.31	1	Monocytes	FHOD1
ZNF639.7	0.000210851	-3.41853	0	0.31	1	Monocytes	ZNF639
CD2AP.5	0.000210851	-3.52784	0	0.31	1	Monocytes	CD2AP
THUMPD1.3	0.000211181	-0.507822	0.062	0.431	1	Monocytes	THUMPD1
ATP6V0E2.8	0.00021202	-0.816605	0.094	0.483	1	Monocytes	ATP6V0E2
ACTR1B.7	0.000212559	0.646562	0.062	0.431	1	Monocytes	ACTR1B
NKAPD1.5	0.000212951	-3.36946	0	0.31	1	Monocytes	NKAPD1
THAP11.4	0.000213456	-0.943877	0.094	0.482	1	Monocytes	THAP11
BCOR.8	0.000214362	-3.40385	0	0.31	1	Monocytes	BCOR
GTF2H5.11	0.000214924	-0.601463	0.094	0.487	1	Monocytes	GTF2H5
C5orf15.8	0.000215635	-1.85306	0.031	0.369	1	Monocytes	C5orf15
AARS.7	0.000215782	-3.51641	0	0.309	1	Monocytes	AARS
ZBTB7B.8	0.000216495	-3.39568	0	0.309	1	Monocytes	ZBTB7B
RPAP3.4	0.000216495	-3.49425	0	0.309	1	Monocytes	RPAP3
GAR1.7	0.000216495	-3.39922	0	0.309	1	Monocytes	GAR1
RBM19.10	0.000216495	-3.44959	0	0.309	1	Monocytes	RBM19
RNF38.3	0.000216734	-2.00647	0.031	0.368	1	Monocytes	RNF38
COG5.3	0.000217192	1.1777	0.031	0.37	1	Monocytes	COG5
STK40.7	0.00021721	-3.35876	0	0.309	1	Monocytes	STK40
FLYWCH2.6	0.000217523	-1.92408	0.031	0.369	1	Monocytes	FLYWCH2
POM121.3	0.000217911	0.237093	0.031	0.37	1	Monocytes	POM121
ETFA.10	0.000217971	0.237765	0.156	0.611	1	Monocytes	ETFA
TMED3.9	0.000218164	0.354572	0.094	0.486	1	Monocytes	TMED3
CCDC174.2	0.000218631	0.335712	0.031	0.37	1	Monocytes	CCDC174
ZNF770.4	0.00021937	-3.41178	0	0.309	1	Monocytes	ZNF770
FAM219B.6	0.00021937	-3.39465	0	0.309	1	Monocytes	FAM219B
MRPL57.9	0.000220089	0.186585	0.25	0.756	1	Monocytes	MRPL57
POLR2K.7	0.00022024	-0.128151	0.125	0.543	1	Monocytes	POLR2K
CISD3.10	0.000220627	-0.198607	0.125	0.551	1	Monocytes	CISD3
N4BP1.6	0.000220664	-1.03217	0.125	0.53	1	Monocytes	N4BP1
TACO1.6	0.000220821	-3.29771	0	0.309	1	Monocytes	TACO1
QKI.3	0.000221176	-0.252998	0.062	0.43	1	Monocytes	QKI
PHB.8	0.000221181	-0.819531	0.156	0.596	1	Monocytes	PHB
STAU1.5	0.000221394	-0.728153	0.156	0.586	1	Monocytes	STAU1
NPC2.10	0.000221445	3.35642	0.594	0.546	1	Monocytes	NPC2
ECHS1.11	0.000223247	-0.497566	0.125	0.547	1	Monocytes	ECHS1
GPN1.7	0.000224417	-1.92569	0.031	0.368	1	Monocytes	GPN1
COX11.4	0.000224653	-1.97964	0.031	0.367	1	Monocytes	COX11
SMG6.5	0.000225376	-2.31818	0.031	0.364	1	Monocytes	SMG6
IFI30.9	0.000225412	5.13645	0.469	0.3	1	Monocytes	IFI30
TIMM13.9	0.000225645	-0.889549	0.094	0.478	1	Monocytes	TIMM13
GNG5.10	0.000225924	1.26004	0.75	0.884	1	Monocytes	GNG5
AGAP2.7	0.000225971	-3.41739	0	0.308	1	Monocytes	AGAP2
GPR174.8	0.000225971	-3.62004	0	0.308	1	Monocytes	GPR174
UBA7.6	0.000226716	-3.45956	0	0.308	1	Monocytes	UBA7
PIP4K2A.7	0.000228037	-0.197252	0.125	0.546	1	Monocytes	PIP4K2A
UBE2E1.8	0.000228051	-0.90823	0.094	0.481	1	Monocytes	UBE2E1
WDR7.7	0.000228213	-3.4606	0	0.308	1	Monocytes	WDR7
RANBP3.3	0.000228965	-3.34045	0	0.308	1	Monocytes	RANBP3
HMGN3.7	0.000229511	-0.406345	0.156	0.602	1	Monocytes	HMGN3
RABGAP1.3	0.00022972	-3.46001	0	0.307	1	Monocytes	RABGAP1
KRIT1.2	0.000229723	-1.66098	0.031	0.367	1	Monocytes	KRIT1
ZDHHC14.10	0.000230476	-3.9542	0	0.307	1	Monocytes	ZDHHC14
POLR2C.5	0.000231306	-0.283267	0.094	0.484	1	Monocytes	POLR2C
ZMAT5.8	0.000231374	-1.75899	0.031	0.367	1	Monocytes	ZMAT5
SLA2.9	0.000231996	-3.41895	0	0.307	1	Monocytes	SLA2
TXNDC9.6	0.000232225	-1.49897	0.062	0.424	1	Monocytes	TXNDC9
NSD2.7	0.000233188	-2.11713	0.031	0.365	1	Monocytes	NSD2
PIP4P1.3	0.000233801	-1.98894	0.031	0.366	1	Monocytes	PIP4P1
KIN.8	0.000234295	-3.39027	0	0.307	1	Monocytes	KIN
DGKE.7	0.000234295	-3.57688	0	0.307	1	Monocytes	DGKE
RFX7.7	0.000235066	-3.57102	0	0.307	1	Monocytes	RFX7
ORAI2.11	0.000235066	-3.4226	0	0.307	1	Monocytes	ORAI2
HLA-F.12	0.000235591	-0.193163	0.281	0.797	1	Monocytes	HLA-F
CSTF1.6	0.000235839	-3.30377	0	0.307	1	Monocytes	CSTF1
HACD3.8	0.000235865	-2.19527	0.031	0.364	1	Monocytes	HACD3
SREBF2.9	0.000236022	-1.70471	0.031	0.366	1	Monocytes	SREBF2
EIF1AY.12	0.000236615	-3.92166	0	0.307	1	Monocytes	EIF1AY
MKRN1.12	0.000237193	-0.637272	0.156	0.582	1	Monocytes	MKRN1
DTNB.8	0.000237835	-1.51381	0.062	0.421	1	Monocytes	DTNB
NMRAL1.3	0.000238173	-3.39497	0	0.306	1	Monocytes	NMRAL1
PPM1B.2	0.000238408	-1.51897	0.062	0.422	1	Monocytes	PPM1B
PSMC1.7	0.000238945	0.281372	0.156	0.61	1	Monocytes	PSMC1
NUP37.8	0.000238956	-3.31174	0	0.306	1	Monocytes	NUP37
MAD1L1.7	0.000239636	-1.03513	0.125	0.529	1	Monocytes	MAD1L1
IDH3B.6	0.000240967	-0.255339	0.062	0.425	1	Monocytes	IDH3B
SUCLA2.5	0.000241003	-1.59804	0.031	0.366	1	Monocytes	SUCLA2
MRGBP.5	0.000242112	-3.33239	0	0.306	1	Monocytes	MRGBP
TOMM20.10	0.000243125	-0.384941	0.312	0.811	1	Monocytes	TOMM20
CXXC1.3	0.000243632	-0.634775	0.031	0.366	1	Monocytes	CXXC1
BCAS3.4	0.000243705	-3.60739	0	0.306	1	Monocytes	BCAS3
RPS15A.10	0.000244177	-0.545838	0.969	0.996	1	Monocytes	RPS15A
MMP25-AS1.9	0.000244505	-3.49136	0	0.305	1	Monocytes	MMP25-AS1
RNF138.7	0.000244759	-1.02738	0.031	0.366	1	Monocytes	RNF138
MAML1.3	0.00024692	-3.3939	0	0.305	1	Monocytes	MAML1
PPP1R3F.12	0.00024692	-3.70234	0	0.305	1	Monocytes	PPP1R3F
CUL5.2	0.000248184	-0.154101	0.062	0.42	1	Monocytes	CUL5
HRAS.7	0.00024828	-1.98733	0.031	0.364	1	Monocytes	HRAS
ANKZF1.5	0.000248543	-3.64272	0	0.305	1	Monocytes	ANKZF1
FLOT1.9	0.000248941	0.109822	0.125	0.536	1	Monocytes	FLOT1
DUS1L.7	0.000249217	-0.545449	0.125	0.539	1	Monocytes	DUS1L
VPS16.4	0.000249358	-3.3029	0	0.305	1	Monocytes	VPS16
OPA1.7	0.000250119	-1.82503	0.031	0.364	1	Monocytes	OPA1
DDX19B.5	0.000250175	-3.32345	0	0.305	1	Monocytes	DDX19B
IMMP2L.11	0.000250995	-3.86782	0	0.305	1	Monocytes	IMMP2L
LINC00649.5	0.000250995	-3.59419	0	0.305	1	Monocytes	LINC00649
TENT5C.8	0.000250995	-3.67956	0	0.305	1	Monocytes	TENT5C
ATR.3	0.000251818	-3.53607	0	0.305	1	Monocytes	ATR
CRTC2.4	0.000252572	-1.12978	0.031	0.365	1	Monocytes	CRTC2
UBC.12	0.000252618	-0.364137	0.688	0.993	1	Monocytes	UBC
ZC3H14.7	0.000255134	-3.3416	0	0.304	1	Monocytes	ZC3H14
RIOX2.11	0.000255134	-3.60425	0	0.304	1	Monocytes	RIOX2
BEST1.1	0.000255744	3.85155	0.312	0.131	1	Monocytes	BEST1
MAP2K7.6	0.00025597	-3.35454	0	0.304	1	Monocytes	MAP2K7
FBXO21.1	0.00025597	-3.44828	0	0.304	1	Monocytes	FBXO21
MRPS30.4	0.000256552	-1.9536	0.031	0.363	1	Monocytes	MRPS30
RTKN2.12	0.000257649	-5.18874	0	0.304	1	Monocytes	RTKN2
ERH.8	0.000258321	-0.512596	0.281	0.849	1	Monocytes	ERH
PNP.10	0.000259174	-0.734548	0.094	0.473	1	Monocytes	PNP
ATP2A2.7	0.000261214	-0.601255	0.062	0.423	1	Monocytes	ATP2A2
F5.7	0.000261891	-4.46581	0	0.303	1	Monocytes	F5
ADCY7.7	0.000262747	-3.42544	0	0.303	1	Monocytes	ADCY7
EIF3E.12	0.000262791	-0.227368	0.344	0.889	1	Monocytes	EIF3E
UBE2E3.11	0.000263055	-0.866784	0.125	0.528	1	Monocytes	UBE2E3
LIMA1.11	0.000263464	-0.628724	0.125	0.533	1	Monocytes	LIMA1
PDCL.7	0.000263606	-3.3545	0	0.303	1	Monocytes	PDCL
JOSD1.4	0.000264468	-3.41241	0	0.303	1	Monocytes	JOSD1
S100PBP.6	0.000265332	-3.4925	0	0.303	1	Monocytes	S100PBP
CRYBG1.7	0.000266017	-2.18696	0.031	0.36	1	Monocytes	CRYBG1
FTSJ3.8	0.000266538	-1.08783	0.031	0.363	1	Monocytes	FTSJ3
ZNF414	0.000267069	-3.37027	0	0.303	1	Monocytes	ZNF414
NUP160.8	0.000267069	-3.37215	0	0.303	1	Monocytes	NUP160
GALM.9	0.000267549	-1.02755	0.125	0.523	1	Monocytes	GALM
MINDY2.6	0.000267941	-3.41191	0	0.303	1	Monocytes	MINDY2
CARMIL2.2	0.000267941	-3.35028	0	0.303	1	Monocytes	CARMIL2
RALA.10	0.000268317	0.162425	0.125	0.542	1	Monocytes	RALA
ANKRD13C.5	0.000268816	-3.37299	0	0.302	1	Monocytes	ANKRD13C
RDH11.4	0.000269694	-3.36651	0	0.302	1	Monocytes	RDH11
PREP.7	0.000270194	-0.913613	0.031	0.363	1	Monocytes	PREP
PI4KB.4	0.000272928	-0.99297	0.031	0.363	1	Monocytes	PI4KB
NUS1.7	0.000273232	-3.32604	0	0.302	1	Monocytes	NUS1
MCMBP.7	0.000274056	-1.03408	0.031	0.362	1	Monocytes	MCMBP
BTBD9.3	0.000274123	-3.61209	0	0.302	1	Monocytes	BTBD9
GABPB1.9	0.000274123	-3.41439	0	0.302	1	Monocytes	GABPB1
TAOK1.3	0.000275017	-3.42295	0	0.302	1	Monocytes	TAOK1
WDR43.6	0.000275144	-2.10658	0.031	0.36	1	Monocytes	WDR43
TXN2.11	0.000278528	-0.582507	0.156	0.587	1	Monocytes	TXN2
MZB1.11	0.000278621	-4.11351	0	0.301	1	Monocytes	MZB1
UBB.10	0.000278801	-0.398935	0.406	0.931	1	Monocytes	UBB
ELOVL1.10	0.000279734	0.224511	0.125	0.54	1	Monocytes	ELOVL1
ESF1.5	0.000280373	-0.119163	0.031	0.362	1	Monocytes	ESF1
KEAP1.7	0.000280393	-0.269355	0.125	0.54	1	Monocytes	KEAP1
CNIH1.10	0.000281272	0.287375	0.156	0.593	1	Monocytes	CNIH1
UBR3.3	0.000281354	-3.38705	0	0.301	1	Monocytes	UBR3
TIAM1.8	0.000281354	-3.87353	0	0.301	1	Monocytes	TIAM1
THAP7.8	0.00028139	-1.17255	0.031	0.362	1	Monocytes	THAP7
SPAG9.6	0.000282022	-0.88941	0.062	0.419	1	Monocytes	SPAG9
RPP38.6	0.00028227	-3.40804	0	0.301	1	Monocytes	RPP38
NDE1.5	0.000283171	-1.60824	0.031	0.361	1	Monocytes	NDE1
MRPL4.10	0.000283228	0.280485	0.125	0.539	1	Monocytes	MRPL4
RBMX2.4	0.000285036	-3.31792	0	0.301	1	Monocytes	RBMX2
FAM111A.6	0.000285036	-3.49341	0	0.301	1	Monocytes	FAM111A
IL17RA.7	0.00028557	-1.39517	0.062	0.417	1	Monocytes	IL17RA
RAB11A.8	0.000285668	-0.308548	0.219	0.701	1	Monocytes	RAB11A
DCAF11.5	0.000287136	0.554783	0.094	0.483	1	Monocytes	DCAF11
DYM.3	0.000287439	-0.203444	0.062	0.421	1	Monocytes	DYM
DCAF15.2	0.000288205	-1.84955	0.031	0.36	1	Monocytes	DCAF15
MON1B.4	0.000288764	-3.31498	0	0.3	1	Monocytes	MON1B
MRPL32.7	0.000289612	-0.944444	0.062	0.419	1	Monocytes	MRPL32
ERI1.11	0.000289669	-0.819577	0.094	0.468	1	Monocytes	ERI1
DPP3.12	0.000289704	-1.93611	0.031	0.359	1	Monocytes	DPP3
PEX11B.8	0.000289953	-1.49881	0.031	0.36	1	Monocytes	PEX11B
ZNF37A.4	0.000291439	-0.676605	0.031	0.361	1	Monocytes	ZNF37A
ALG13.4	0.000291926	-0.331747	0.062	0.418	1	Monocytes	ALG13
RNF139.4	0.000292411	-2.07481	0.031	0.358	1	Monocytes	RNF139
WBP4.5	0.000292537	-3.42433	0	0.3	1	Monocytes	WBP4
LINC01934.12	0.000292537	-4.08881	0	0.3	1	Monocytes	LINC01934
FBXL5.1	0.000292548	-1.40534	0.062	0.417	1	Monocytes	FBXL5
SNHG32.9	0.000293387	-0.232069	0.062	0.419	1	Monocytes	SNHG32
NOP2.9	0.000294442	-3.456	0	0.299	1	Monocytes	NOP2
ZMYM4.8	0.000294442	-3.43767	0	0.299	1	Monocytes	ZMYM4
TET2.8	0.000294442	-3.42847	0	0.299	1	Monocytes	TET2
PPIL2.1	0.000295398	-3.33813	0	0.299	1	Monocytes	PPIL2
MACO1.5	0.000296358	-3.35447	0	0.299	1	Monocytes	MACO1
POLK.3	0.000296358	-3.36315	0	0.299	1	Monocytes	POLK
ORC2.2	0.00029732	-3.39441	0	0.299	1	Monocytes	ORC2
CAMKMT.6	0.000299254	-3.6134	0	0.299	1	Monocytes	CAMKMT
NEPRO.7	0.000300158	-0.657278	0.031	0.36	1	Monocytes	NEPRO
GPATCH2L.8	0.000300225	-3.35247	0	0.299	1	Monocytes	GPATCH2L
GGA2.9	0.000300355	-1.56146	0.031	0.359	1	Monocytes	GGA2
CRNKL1.4	0.000301199	-3.30975	0	0.299	1	Monocytes	CRNKL1
HIPK1.8	0.000301199	-3.50012	0	0.299	1	Monocytes	HIPK1
PITRM1.7	0.000301199	-3.35708	0	0.299	1	Monocytes	PITRM1
ELP4.4	0.00030164	-2.29198	0.031	0.355	1	Monocytes	ELP4
CFAP20.8	0.000302176	-3.21849	0	0.299	1	Monocytes	CFAP20
ZNF430.1	0.00030414	-3.40774	0	0.298	1	Monocytes	ZNF430
PREB.8	0.000304519	-0.856773	0.062	0.418	1	Monocytes	PREB
DUSP12.5	0.000305126	-3.30117	0	0.298	1	Monocytes	DUSP12
GOT2.9	0.000305868	-2.07633	0.031	0.357	1	Monocytes	GOT2
STMN3.11	0.000306115	-3.84842	0	0.298	1	Monocytes	STMN3
MRPL36.7	0.000306679	0.214025	0.094	0.473	1	Monocytes	MRPL36
SFSWAP.4	0.000307063	-1.02182	0.031	0.359	1	Monocytes	SFSWAP
SART3.6	0.000307108	-3.32671	0	0.298	1	Monocytes	SART3
GPANK1.7	0.000308103	-3.34484	0	0.298	1	Monocytes	GPANK1
IFI27L2.11	0.000309737	-0.153236	0.219	0.701	1	Monocytes	IFI27L2
NOL9.6	0.000310103	-3.34046	0	0.298	1	Monocytes	NOL9
FRA10AC1.3	0.000311107	-3.37328	0	0.298	1	Monocytes	FRA10AC1
RFX5.6	0.000312115	-3.31597	0	0.298	1	Monocytes	RFX5
CPOX.8	0.000312115	-3.43735	0	0.298	1	Monocytes	CPOX
TRMT10C.4	0.000313737	-1.46613	0.062	0.414	1	Monocytes	TRMT10C
NCSTN.9	0.000314162	-0.103649	0.031	0.358	1	Monocytes	NCSTN
PPP1R14B.10	0.000314635	2.23826	0.594	0.545	1	Monocytes	PPP1R14B
ADIPOR2.8	0.000315156	-3.27144	0	0.297	1	Monocytes	ADIPOR2
TBC1D9B.6	0.000315156	-3.30186	0	0.297	1	Monocytes	TBC1D9B
DNAJB9.9	0.000315863	-2.2818	0.031	0.353	1	Monocytes	DNAJB9
DLST.4	0.000316307	-2.12287	0.031	0.354	1	Monocytes	DLST
SNHG1.9	0.00031631	-1.41071	0.031	0.357	1	Monocytes	SNHG1
DYNLT3.4	0.000317199	-3.44483	0	0.297	1	Monocytes	DYNLT3
TM9SF4.4	0.000317199	-3.30133	0	0.297	1	Monocytes	TM9SF4
ZBED5.5	0.000318225	-3.39082	0	0.297	1	Monocytes	ZBED5
SETD3.8	0.000319255	-3.23633	0	0.297	1	Monocytes	SETD3
KIF22.7	0.000319656	-1.96283	0.031	0.356	1	Monocytes	KIF22
TWISTNB.8	0.000320287	-3.33038	0	0.297	1	Monocytes	TWISTNB
RELCH.4	0.000321174	-2.25862	0.031	0.353	1	Monocytes	RELCH
PDK3.8	0.000321323	-3.39491	0	0.297	1	Monocytes	PDK3
N4BP2.10	0.000322362	-3.3516	0	0.297	1	Monocytes	N4BP2
FAM174C.7	0.000322585	0.638848	0.156	0.588	1	Monocytes	FAM174C
PPP3CB.1	0.000322594	-0.926413	0.062	0.416	1	Monocytes	PPP3CB
LPGAT1.10	0.000324449	-3.34781	0	0.296	1	Monocytes	LPGAT1
PARN.5	0.000324473	0.145596	0.031	0.357	1	Monocytes	PARN
TAGLN2.11	0.000325484	-0.39042	0.406	0.913	1	Monocytes	TAGLN2
BICRAL.2	0.000326549	-3.49155	0	0.296	1	Monocytes	BICRAL
PTRH2.8	0.000326549	-3.33574	0	0.296	1	Monocytes	PTRH2
ERCC6L2.3	0.000327603	-3.5163	0	0.296	1	Monocytes	ERCC6L2
PI4KA.3	0.000327874	-2.02018	0.031	0.355	1	Monocytes	PI4KA
CRIPT.8	0.000328498	-0.800982	0.031	0.357	1	Monocytes	CRIPT
CBX6.11	0.000328661	-3.32025	0	0.296	1	Monocytes	CBX6
TRAF3.8	0.00032956	-0.648337	0.094	0.469	1	Monocytes	TRAF3
NUMB.9	0.000330426	-1.55501	0.031	0.356	1	Monocytes	NUMB
UBE2J2.8	0.000330515	-0.633938	0.094	0.474	1	Monocytes	UBE2J2
RFFL.5	0.000330787	-3.42618	0	0.296	1	Monocytes	RFFL
SUMF1.3	0.000331854	-3.54159	0	0.296	1	Monocytes	SUMF1
OSTM1.3	0.000331854	-3.38877	0	0.296	1	Monocytes	OSTM1
STX17.3	0.000331854	-3.40223	0	0.296	1	Monocytes	STX17
TBRG4.8	0.000331854	-3.30366	0	0.296	1	Monocytes	TBRG4
CCL5.13	0.000332925	-6.39516	0	0.296	1	Monocytes	CCL5
SCYL1.8	0.000333911	-1.44346	0.062	0.412	1	Monocytes	SCYL1
EDC4.6	0.000333999	-3.27506	0	0.295	1	Monocytes	EDC4
NSUN5.3	0.000334281	-2.07387	0.031	0.353	1	Monocytes	NSUN5
EIF3J.5	0.000335644	-0.528714	0.094	0.474	1	Monocytes	EIF3J
ATP5F1C.9	0.000335688	0.400169	0.281	0.792	1	Monocytes	ATP5F1C
CAMK2G.6	0.000337242	-3.4465	0	0.295	1	Monocytes	CAMK2G
PCNA.11	0.000337646	-1.12065	0.062	0.412	1	Monocytes	PCNA
IKBIP.6	0.000338185	-2.0026	0.031	0.354	1	Monocytes	IKBIP
SIVA1.9	0.00033859	0.329538	0.188	0.663	1	Monocytes	SIVA1
RPS6KB2.6	0.000339383	-0.674092	0.094	0.47	1	Monocytes	RPS6KB2
GATAD2A.2	0.000339825	-1.0181	0.062	0.411	1	Monocytes	GATAD2A
GFM1.8	0.000340513	-3.27171	0	0.295	1	Monocytes	GFM1
AGK.9	0.000340513	-3.36573	0	0.295	1	Monocytes	AGK
PIK3CG.9	0.000340513	-3.40364	0	0.295	1	Monocytes	PIK3CG
LTA4H.4	0.000342047	0.580332	0.094	0.477	1	Monocytes	LTA4H
DPP8.4	0.000343815	-3.34022	0	0.294	1	Monocytes	DPP8
KLHL2.9	0.000344515	-2.19517	0.031	0.351	1	Monocytes	KLHL2
MTREX.3	0.00034485	-0.210207	0.031	0.355	1	Monocytes	MTREX
HSPA1B.7	0.000347147	-3.37586	0	0.294	1	Monocytes	HSPA1B
SDHAF1.1	0.000348264	-3.25271	0	0.294	1	Monocytes	SDHAF1
ZBTB11.5	0.000348264	-3.39261	0	0.294	1	Monocytes	ZBTB11
PRKAR2A.4	0.000348291	-0.280778	0.031	0.355	1	Monocytes	PRKAR2A
SMYD3.5	0.00034924	-0.127572	0.125	0.513	1	Monocytes	SMYD3
TMEM204.7	0.000349385	-3.52955	0	0.294	1	Monocytes	TMEM204
BMS1.7	0.000349646	-1.95035	0.031	0.353	1	Monocytes	BMS1
MAP3K11.10	0.0003499	-1.50231	0.031	0.354	1	Monocytes	MAP3K11
GZMA.12	0.000351201	-5.75999	0.031	0.332	1	Monocytes	GZMA
SLC39A3.7	0.000353903	-3.22982	0	0.294	1	Monocytes	SLC39A3
ALG1.6	0.000353903	-3.19083	0	0.294	1	Monocytes	ALG1
LRRC59.10	0.000354491	-0.841878	0.062	0.413	1	Monocytes	LRRC59
UBE2L6.8	0.000356038	-0.336313	0.25	0.746	1	Monocytes	UBE2L6
NCBP1.7	0.000356182	-3.28789	0	0.293	1	Monocytes	NCBP1
WWP2.5	0.000357886	-0.890143	0.031	0.354	1	Monocytes	WWP2
MED30.6	0.000358296	-0.927836	0.031	0.354	1	Monocytes	MED30
RASSF2.9	0.000358475	-3.38699	0	0.293	1	Monocytes	RASSF2
TOR2A.9	0.000359627	-3.19044	0	0.293	1	Monocytes	TOR2A
RPS5.11	0.000359871	-0.712525	0.719	0.992	1	Monocytes	RPS5
AC010642.2.8	0.000360782	-3.38112	0	0.293	1	Monocytes	AC010642.2
AQR.3	0.000360782	-3.34786	0	0.293	1	Monocytes	AQR
NIP7.8	0.000361911	-1.7576	0.031	0.353	1	Monocytes	NIP7
NEK9.4	0.000362131	-2.19734	0.031	0.349	1	Monocytes	NEK9
SAMM50.7	0.000362551	-1.29731	0.062	0.411	1	Monocytes	SAMM50
EPB41L4A-AS1.8	0.000363103	-3.54372	0	0.293	1	Monocytes	EPB41L4A-AS1
IST1.1	0.000363825	0.353869	0.094	0.473	1	Monocytes	IST1
YIF1A.7	0.000364959	-1.1525	0.094	0.465	1	Monocytes	YIF1A
BABAM1.9	0.000366128	0.395935	0.156	0.601	1	Monocytes	BABAM1
ANKRD36B.2	0.000366611	-3.39298	0	0.292	1	Monocytes	ANKRD36B
IDH1.2	0.00036664	4.657	0.344	0.165	1	Monocytes	IDH1
RPIA.10	0.00036894	-1.97725	0.031	0.351	1	Monocytes	RPIA
SCO2.8	0.000368968	-3.29191	0	0.292	1	Monocytes	SCO2
PYM1.5	0.000369536	-1.15777	0.094	0.462	1	Monocytes	PYM1
GEMIN7.8	0.000370152	-3.17609	0	0.292	1	Monocytes	GEMIN7
CCDC186.4	0.000370389	-1.98253	0.031	0.351	1	Monocytes	CCDC186
COPS8.8	0.000371374	1.38701	0.062	0.413	1	Monocytes	COPS8
FADD.8	0.000372112	-1.46193	0.062	0.408	1	Monocytes	FADD
MGA.5	0.000372529	-3.42322	0	0.292	1	Monocytes	MGA
TRNT1.4	0.000372529	-3.29631	0	0.292	1	Monocytes	TRNT1
ASB2.9	0.000372529	-3.79154	0	0.292	1	Monocytes	ASB2
PDS5B.8	0.000374475	-1.99632	0.031	0.35	1	Monocytes	PDS5B
MED24.6	0.000374922	-3.19689	0	0.292	1	Monocytes	MED24
ADORA2A.11	0.000374922	-3.46523	0	0.292	1	Monocytes	ADORA2A
GTF3C2.5	0.000376123	-3.29998	0	0.292	1	Monocytes	GTF3C2
BCKDHA.6	0.000376836	-0.5226	0.062	0.408	1	Monocytes	BCKDHA
GRIPAP1.8	0.000376881	-1.39235	0.062	0.408	1	Monocytes	GRIPAP1
SGSH.4	0.000377329	-3.49128	0	0.291	1	Monocytes	SGSH
DENND10.8	0.000377619	-1.45685	0.062	0.407	1	Monocytes	DENND10
HPS1.6	0.000377899	0.316748	0.125	0.532	1	Monocytes	HPS1
CLASP2.7	0.000378128	-2.19267	0.031	0.348	1	Monocytes	CLASP2
ABCC1.9	0.000378905	-1.65579	0.062	0.403	1	Monocytes	ABCC1
HCG18.2	0.00037975	-3.38976	0	0.291	1	Monocytes	HCG18
IPO9.6	0.00037975	-3.31219	0	0.291	1	Monocytes	IPO9
CLPTM1L.7	0.000380477	1.07864	0.125	0.537	1	Monocytes	CLPTM1L
TOMM70.5	0.000380551	-2.08411	0.031	0.349	1	Monocytes	TOMM70
DYNC1LI2.4	0.000383345	-1.06347	0.031	0.352	1	Monocytes	DYNC1LI2
TRIOBP.7	0.00038341	-3.21277	0	0.291	1	Monocytes	TRIOBP
ELP5.11	0.000383436	-1.06338	0.062	0.411	1	Monocytes	ELP5
CSF2.13	0.000384637	-6.99739	0	0.291	1	Monocytes	CSF2
RPL7A.12	0.000384941	-0.478783	0.906	0.996	1	Monocytes	RPL7A
ACOT8.6	0.000385868	-3.23615	0	0.291	1	Monocytes	ACOT8
N4BP2L1.3	0.000385868	-3.43249	0	0.291	1	Monocytes	N4BP2L1
ATG7.9	0.000385868	-3.32728	0	0.291	1	Monocytes	ATG7
BCCIP.9	0.0003861	-0.239116	0.125	0.525	1	Monocytes	BCCIP
CD226.7	0.000386794	-0.347391	0.031	0.351	1	Monocytes	CD226
VEZF1.4	0.000387125	0.250427	0.031	0.351	1	Monocytes	VEZF1
SLC12A6.7	0.000388341	-3.55203	0	0.29	1	Monocytes	SLC12A6
GALNT10.9	0.000389405	-0.869052	0.031	0.351	1	Monocytes	GALNT10
AK3.7	0.00039008	0.221721	0.062	0.41	1	Monocytes	AK3
ZNF593.11	0.000390685	-1.54094	0.062	0.405	1	Monocytes	ZNF593
EXOC6B.10	0.000390783	-0.976897	0.031	0.351	1	Monocytes	EXOC6B
VRK1.8	0.000390829	-3.40198	0	0.29	1	Monocytes	VRK1
PHF5A.7	0.000392196	-0.289749	0.094	0.466	1	Monocytes	PHF5A
PSME4.5	0.000393332	-3.37776	0	0.29	1	Monocytes	PSME4
CXorf38.3	0.000393332	-3.32586	0	0.29	1	Monocytes	CXorf38
PAM16.6	0.000395645	-0.931384	0.031	0.351	1	Monocytes	PAM16
C5orf51.3	0.000395851	-3.26722	0	0.29	1	Monocytes	C5orf51
ZNF107.2	0.000397116	-3.41001	0	0.29	1	Monocytes	ZNF107
DNLZ.6	0.000397116	-3.31704	0	0.29	1	Monocytes	DNLZ
SNHG6.11	0.000397628	-0.307394	0.375	0.876	1	Monocytes	SNHG6
MGST2.11	0.000398384	-3.70406	0	0.29	1	Monocytes	MGST2
LAMP2.7	0.000398473	-0.507613	0.062	0.409	1	Monocytes	LAMP2
MSH3.7	0.000399657	-3.30344	0	0.29	1	Monocytes	MSH3
MRPL55.5	0.000400369	0.502448	0.062	0.41	1	Monocytes	MRPL55
PLCL1.11	0.00040113	-0.958653	0.031	0.35	1	Monocytes	PLCL1
METAP1.4	0.000402213	-3.23993	0	0.289	1	Monocytes	METAP1
GINM1.7	0.000404406	-2.05411	0.031	0.347	1	Monocytes	GINM1
C1orf131.4	0.000405285	-0.847369	0.031	0.35	1	Monocytes	C1orf131
COPS5.8	0.000405345	-0.164682	0.125	0.532	1	Monocytes	COPS5
GBP1.6	0.000405725	-0.330088	0.125	0.519	1	Monocytes	GBP1
KDM4B.6	0.000406077	-3.37772	0	0.289	1	Monocytes	KDM4B
CSTF2.9	0.000406077	-3.14372	0	0.289	1	Monocytes	CSTF2
KLC1.4	0.000407458	-1.54345	0.062	0.404	1	Monocytes	KLC1
PHKG2.4	0.000408688	-0.782371	0.031	0.35	1	Monocytes	PHKG2
MARCH5.6	0.000409175	-0.963891	0.031	0.349	1	Monocytes	MARCH5
ZNF277.3	0.000409975	-3.3792	0	0.289	1	Monocytes	ZNF277
TMEM87B.4	0.000409991	-0.558482	0.031	0.349	1	Monocytes	TMEM87B
RNPEPL1.10	0.000414454	-0.252438	0.25	0.735	1	Monocytes	RNPEPL1
NCOA2.7	0.000414692	-1.36657	0.094	0.452	1	Monocytes	NCOA2
CYB5R1.6	0.000415228	-3.28262	0	0.288	1	Monocytes	CYB5R1
CASP8AP2.5	0.000415228	-3.42317	0	0.288	1	Monocytes	CASP8AP2
MBNL2.8	0.000416552	-3.42329	0	0.288	1	Monocytes	MBNL2
SMIM20.6	0.000417879	-3.34958	0	0.288	1	Monocytes	SMIM20
AKTIP.5	0.000417879	-3.40546	0	0.288	1	Monocytes	AKTIP
RASGRP2.10	0.000417892	-0.649821	0.031	0.349	1	Monocytes	RASGRP2
HEXA.8	0.000418386	-0.243106	0.094	0.466	1	Monocytes	HEXA
ING4.3	0.00041921	-3.37624	0	0.288	1	Monocytes	ING4
USP39.9	0.000419984	-0.498605	0.062	0.408	1	Monocytes	USP39
LPAR2.6	0.000420545	-3.38726	0	0.288	1	Monocytes	LPAR2
GNL3.11	0.000421081	-1.67836	0.031	0.348	1	Monocytes	GNL3
ZC3H8.5	0.000423227	-3.37097	0	0.288	1	Monocytes	ZC3H8
ARFRP1.3	0.000423422	-1.46383	0.031	0.348	1	Monocytes	ARFRP1
RPS3A.11	0.000424466	-0.580382	0.875	0.996	1	Monocytes	RPS3A
STMN1.12	0.000425283	-2.66735	0.031	0.342	1	Monocytes	STMN1
HELB.7	0.000425926	-3.53596	0	0.287	1	Monocytes	HELB
CLK4.2	0.000425926	-3.45275	0	0.287	1	Monocytes	CLK4
TSFM.5	0.000425926	-3.18042	0	0.287	1	Monocytes	TSFM
GPR132.5	0.000425926	-3.34543	0	0.287	1	Monocytes	GPR132
AC118549.1.4	0.000425926	-3.39817	0	0.287	1	Monocytes	AC118549.1
TNKS.6	0.000425926	-3.36046	0	0.287	1	Monocytes	TNKS
ORC3.7	0.000425926	-3.22166	0	0.287	1	Monocytes	ORC3
UBL4A.5	0.000425936	-0.715593	0.031	0.348	1	Monocytes	UBL4A
NKG7.11	0.000427254	-2.17969	0.031	0.345	1	Monocytes	NKG7
ZNF330.8	0.000428836	-0.86562	0.062	0.406	1	Monocytes	ZNF330
PLRG1.7	0.000430626	-0.720472	0.062	0.405	1	Monocytes	PLRG1
C1orf52.3	0.000430844	-2.01925	0.031	0.345	1	Monocytes	C1orf52
CREBRF.8	0.000431372	-3.60828	0	0.287	1	Monocytes	CREBRF
AL627171.2.6	0.000431372	-3.9254	0	0.287	1	Monocytes	AL627171.2
OSGEP.6	0.000432504	-0.84379	0.031	0.348	1	Monocytes	OSGEP
PLK3.7	0.00043289	-0.286284	0.062	0.403	1	Monocytes	PLK3
IVNS1ABP.7	0.000433615	-0.679247	0.094	0.458	1	Monocytes	IVNS1ABP
GLE1.6	0.000434119	-3.19105	0	0.287	1	Monocytes	GLE1
RNF40.6	0.000435499	-3.22374	0	0.287	1	Monocytes	RNF40
PPP2R5E.3	0.000435928	-1.32816	0.094	0.456	1	Monocytes	PPP2R5E
ZNRD2.8	0.000437102	-1.50424	0.062	0.402	1	Monocytes	ZNRD2
MRPS33.8	0.000437155	0.517514	0.094	0.46	1	Monocytes	MRPS33
AGPAT3.6	0.000438237	-0.631072	0.062	0.406	1	Monocytes	AGPAT3
FLAD1.7	0.000438271	-3.1821	0	0.287	1	Monocytes	FLAD1
SUCLG2.1	0.000440409	-0.544857	0.094	0.46	1	Monocytes	SUCLG2
ACYP1.6	0.00044106	-3.27703	0	0.286	1	Monocytes	ACYP1
DIP2B.7	0.00044106	-3.35823	0	0.286	1	Monocytes	DIP2B
DYNC1LI1.7	0.000443517	-1.76229	0.031	0.346	1	Monocytes	DYNC1LI1
RBL1.6	0.000443866	-3.41819	0	0.286	1	Monocytes	RBL1
HOXB2.9	0.000446688	-3.47416	0	0.286	1	Monocytes	HOXB2
NOA1.6	0.000447257	-1.44253	0.031	0.346	1	Monocytes	NOA1
MAGED1.6	0.00044747	-0.571239	0.031	0.346	1	Monocytes	MAGED1
SLC35E1.7	0.000448106	-3.2313	0	0.286	1	Monocytes	SLC35E1
PPIE.6	0.00044846	-0.669394	0.062	0.406	1	Monocytes	PPIE
TCTEX1D2.5	0.000449527	-3.31283	0	0.286	1	Monocytes	TCTEX1D2
GSTM1.9	0.000450442	-0.637396	0.062	0.404	1	Monocytes	GSTM1
MIF4GD.7	0.000451778	0.391306	0.062	0.405	1	Monocytes	MIF4GD
CMC2.7	0.000453494	-0.352435	0.125	0.514	1	Monocytes	CMC2
ULK3.8	0.000453818	-3.33096	0	0.285	1	Monocytes	ULK3
SNX15.4	0.000453818	-3.2071	0	0.285	1	Monocytes	SNX15
RIOK1.7	0.000453818	-3.29962	0	0.285	1	Monocytes	RIOK1
TMEM154.9	0.000455257	-3.36283	0	0.285	1	Monocytes	TMEM154
SCAF1.5	0.000456565	-0.710003	0.031	0.346	1	Monocytes	SCAF1
ATAD1.6	0.000457943	-1.34892	0.031	0.345	1	Monocytes	ATAD1
HMGN2.9	0.000459378	-0.415159	0.469	0.955	1	Monocytes	HMGN2
CHTF8.4	0.000459592	0.100994	0.031	0.346	1	Monocytes	CHTF8
SNAPC2.10	0.0004596	-3.1744	0	0.285	1	Monocytes	SNAPC2
FAM136A.7	0.000460183	-0.886251	0.062	0.404	1	Monocytes	FAM136A
HDGFL2.10	0.000460985	-0.563007	0.062	0.404	1	Monocytes	HDGFL2
ITPR1.9	0.000461056	-3.38795	0	0.285	1	Monocytes	ITPR1
BRIX1.8	0.000462507	0.219074	0.031	0.345	1	Monocytes	BRIX1
MINK1.2	0.00046268	-2.20583	0.031	0.341	1	Monocytes	MINK1
CMTM7.6	0.000462738	-0.142474	0.125	0.519	1	Monocytes	CMTM7
NELFB.7	0.0004643	-1.3406	0.062	0.402	1	Monocytes	NELFB
KAT7.3	0.000465451	-3.26111	0	0.285	1	Monocytes	KAT7
IFT27.11	0.000465451	-3.16831	0	0.285	1	Monocytes	IFT27
CHRAC1.5	0.000466796	-2.10532	0.031	0.342	1	Monocytes	CHRAC1
RAB33A.11	0.000466925	-3.26782	0	0.284	1	Monocytes	RAB33A
COX7A2.8	0.000467342	-0.634005	0.375	0.93	1	Monocytes	COX7A2
SYVN1.8	0.000469885	-3.25382	0	0.284	1	Monocytes	SYVN1
VTA1.3	0.000470107	-1.14973	0.062	0.403	1	Monocytes	VTA1
UBXN1.8	0.000470222	-0.156808	0.312	0.867	1	Monocytes	UBXN1
REPIN1.2	0.000471372	-3.22983	0	0.284	1	Monocytes	REPIN1
TSHZ2.10	0.000471372	-4.45094	0	0.284	1	Monocytes	TSHZ2
CAAP1.10	0.000472019	-1.89278	0.031	0.343	1	Monocytes	CAAP1
ZNHIT3.3	0.000472304	-0.722705	0.125	0.514	1	Monocytes	ZNHIT3
DPAGT1.8	0.000472864	-3.15523	0	0.284	1	Monocytes	DPAGT1
TRIM69.6	0.000472957	-0.260274	0.062	0.404	1	Monocytes	TRIM69
MAP2K4.5	0.000473108	-1.79536	0.031	0.343	1	Monocytes	MAP2K4
GSK3A.8	0.000473302	1.57916	0.094	0.466	1	Monocytes	GSK3A
PSMD9.9	0.000475044	-0.548546	0.156	0.579	1	Monocytes	PSMD9
EXOSC9.7	0.00047667	-0.551299	0.031	0.344	1	Monocytes	EXOSC9
TRAPPC2L.7	0.000476898	0.626409	0.125	0.524	1	Monocytes	TRAPPC2L
NSFL1C.7	0.000477298	-0.774187	0.094	0.454	1	Monocytes	NSFL1C
CCNT1.5	0.000477364	-3.26116	0	0.284	1	Monocytes	CCNT1
CDK10.3	0.000477364	-3.21455	0	0.284	1	Monocytes	CDK10
FAM214A.5	0.000478874	-3.44542	0	0.284	1	Monocytes	FAM214A
WASHC2C.5	0.000478874	-3.31688	0	0.284	1	Monocytes	WASHC2C
PPT1.6	0.000479739	-0.590138	0.125	0.519	1	Monocytes	PPT1
C8orf76.7	0.000480519	-1.6908	0.031	0.343	1	Monocytes	C8orf76
YTHDC2.4	0.000481906	-3.33588	0	0.283	1	Monocytes	YTHDC2
LUC7L.6	0.000481906	-3.30818	0	0.283	1	Monocytes	LUC7L
ALG8.6	0.000483048	-2.03723	0.031	0.341	1	Monocytes	ALG8
POLR2D.9	0.000483428	-3.15682	0	0.283	1	Monocytes	POLR2D
ACADM.7	0.0004839	0.746191	0.062	0.404	1	Monocytes	ACADM
RRP36.8	0.000484903	-0.388071	0.125	0.522	1	Monocytes	RRP36
MED19.6	0.000484956	-3.24843	0	0.283	1	Monocytes	MED19
ZNRF2.8	0.000486018	-1.20147	0.062	0.401	1	Monocytes	ZNRF2
TXNDC11.6	0.000486206	-0.99505	0.031	0.344	1	Monocytes	TXNDC11
MOSMO.2	0.000486488	-3.3026	0	0.283	1	Monocytes	MOSMO
RNF20.4	0.000486488	-3.24961	0	0.283	1	Monocytes	RNF20
GFPT1.7	0.000486618	-2.11934	0.031	0.34	1	Monocytes	GFPT1
ANKRD10.5	0.000486996	-1.25222	0.125	0.501	1	Monocytes	ANKRD10
JPX.8	0.000487563	-1.62464	0.062	0.396	1	Monocytes	JPX
DIMT1.6	0.000487926	0.36846	0.062	0.404	1	Monocytes	DIMT1
NQO1.7	0.000487997	1.39608	0.031	0.344	1	Monocytes	NQO1
FAM162A.8	0.000488559	-0.128467	0.219	0.673	1	Monocytes	FAM162A
ITGB1BP1.8	0.00048883	0.488807	0.125	0.527	1	Monocytes	ITGB1BP1
TCHP.5	0.000489565	-3.26872	0	0.283	1	Monocytes	TCHP
NCK1.6	0.000490847	1.21928	0.062	0.404	1	Monocytes	NCK1
FAM76B.4	0.000491111	-3.2807	0	0.283	1	Monocytes	FAM76B
SFXN3.9	0.000492661	-3.32356	0	0.283	1	Monocytes	SFXN3
MSL1.2	0.000492661	-3.27705	0	0.283	1	Monocytes	MSL1
ARMCX6.9	0.000492661	-3.19484	0	0.283	1	Monocytes	ARMCX6
TSEN34.7	0.000492967	-1.41372	0.031	0.343	1	Monocytes	TSEN34
MED27.7	0.000493059	-1.63778	0.031	0.343	1	Monocytes	MED27
PRCC.7	0.000493886	-1.98259	0.031	0.341	1	Monocytes	PRCC
SESN3.6	0.000494216	-4.10678	0	0.283	1	Monocytes	SESN3
KPNA3.4	0.000494932	-2.05654	0.031	0.34	1	Monocytes	KPNA3
TFDP2.7	0.000495775	-3.28584	0	0.282	1	Monocytes	TFDP2
THAP4.5	0.000496762	-1.27003	0.031	0.343	1	Monocytes	THAP4
ZXDC.3	0.000497339	-3.30003	0	0.282	1	Monocytes	ZXDC
DYRK1A.2	0.000498206	-0.986598	0.031	0.343	1	Monocytes	DYRK1A
AGO3.4	0.000498522	-1.95591	0.031	0.341	1	Monocytes	AGO3
PIN4.7	0.000499127	0.550348	0.125	0.517	1	Monocytes	PIN4
CYC1.8	0.000499283	-0.748591	0.188	0.606	1	Monocytes	CYC1
MPHOSPH10.8	0.000499757	-1.16115	0.031	0.343	1	Monocytes	MPHOSPH10
SIRT2.8	0.000501422	-1.07697	0.062	0.401	1	Monocytes	SIRT2
CSRNP1.10	0.00050206	-3.30469	0	0.282	1	Monocytes	CSRNP1
SLC9A9.11	0.00050206	-3.5935	0	0.282	1	Monocytes	SLC9A9
MFSD14B.5	0.00050206	-3.15012	0	0.282	1	Monocytes	MFSD14B
SLC20A2.6	0.000503642	-3.37032	0	0.282	1	Monocytes	SLC20A2
NCALD.11	0.000503642	-4.13463	0	0.282	1	Monocytes	NCALD
ATP9B.3	0.000503732	-1.5087	0.031	0.342	1	Monocytes	ATP9B
BBIP1.5	0.00050523	-3.26753	0	0.282	1	Monocytes	BBIP1
MRPL2.3	0.000507886	-1.84423	0.031	0.341	1	Monocytes	MRPL2
MADD.7	0.000508419	-3.27519	0	0.282	1	Monocytes	MADD
SLC25A26.3	0.000510021	-3.27544	0	0.281	1	Monocytes	SLC25A26
TICAM1.6	0.000510021	-3.12734	0	0.281	1	Monocytes	TICAM1
LYPLA1.10	0.000510446	-0.29205	0.188	0.625	1	Monocytes	LYPLA1
TMEM209.5	0.000511627	-3.17755	0	0.281	1	Monocytes	TMEM209
MMS19.5	0.000511627	-3.26547	0	0.281	1	Monocytes	MMS19
ARNT.5	0.000511627	-3.25501	0	0.281	1	Monocytes	ARNT
TGFBR1.10	0.000512934	-1.66718	0.031	0.341	1	Monocytes	TGFBR1
BTBD1.7	0.000513716	-1.14347	0.062	0.4	1	Monocytes	BTBD1
ARL3.10	0.0005163	-2.22658	0.031	0.337	1	Monocytes	ARL3
UROD.7	0.000516606	-0.233349	0.094	0.453	1	Monocytes	UROD
PEF1.7	0.000517129	-1.01206	0.094	0.459	1	Monocytes	PEF1
ACAA1.8	0.000517473	-0.173043	0.125	0.514	1	Monocytes	ACAA1
NDRG1.9	0.000518029	-1.60223	0.031	0.341	1	Monocytes	NDRG1
C1orf50.5	0.000519732	-3.23393	0	0.281	1	Monocytes	C1orf50
NETO2.9	0.000519732	-3.61269	0	0.281	1	Monocytes	NETO2
SNX20.10	0.000519772	0.189926	0.125	0.514	1	Monocytes	SNX20
SEC22C.5	0.000521367	-3.15524	0	0.281	1	Monocytes	SEC22C
RNF19B.6	0.000521367	-3.4873	0	0.281	1	Monocytes	RNF19B
MGAT5.9	0.000523007	-3.40795	0	0.281	1	Monocytes	MGAT5
CEP192.3	0.000523007	-3.29237	0	0.281	1	Monocytes	CEP192
LYPLAL1.5	0.000526302	-3.29559	0	0.28	1	Monocytes	LYPLAL1
CSNK2A1.6	0.000527609	-1.82958	0.031	0.34	1	Monocytes	CSNK2A1
NDUFB7.9	0.000528964	-0.477082	0.281	0.769	1	Monocytes	NDUFB7
SGSM3.8	0.000529573	-2.05233	0.031	0.337	1	Monocytes	SGSM3
RSPRY1.11	0.000529616	-3.16475	0	0.28	1	Monocytes	RSPRY1
CEMIP2.8	0.00053106	-1.91795	0.062	0.386	1	Monocytes	CEMIP2
TMEM214.9	0.000531281	-3.10778	0	0.28	1	Monocytes	TMEM214
UCHL5.6	0.000532803	-0.143938	0.062	0.4	1	Monocytes	UCHL5
GNA15.13	0.00053281	-1.12814	0.094	0.445	1	Monocytes	GNA15
ARL5A.5	0.000534972	0.106619	0.156	0.576	1	Monocytes	ARL5A
MARCH9.7	0.00053527	-2.05019	0.031	0.338	1	Monocytes	MARCH9
PRR14L.4	0.000535669	-2.11664	0.031	0.337	1	Monocytes	PRR14L
EXOC7.6	0.000536019	-1.24718	0.062	0.398	1	Monocytes	EXOC7
NAA35.5	0.000536305	-3.21482	0	0.28	1	Monocytes	NAA35
MR1.5	0.000536305	-3.25105	0	0.28	1	Monocytes	MR1
FRMD4B.9	0.000539353	-0.98564	0.062	0.396	1	Monocytes	FRMD4B
ZNF302.3	0.000539678	-3.36392	0	0.28	1	Monocytes	ZNF302
LYRM4.9	0.000539678	-3.24016	0	0.28	1	Monocytes	LYRM4
RDH10.11	0.000541373	-4.54033	0	0.28	1	Monocytes	RDH10
CYTH2.5	0.000543072	-3.16339	0	0.279	1	Monocytes	CYTH2
BZW1.12	0.000543938	-0.100104	0.281	0.775	1	Monocytes	BZW1
THUMPD3.7	0.000544543	-0.676623	0.031	0.34	1	Monocytes	THUMPD3
DEDD.8	0.000544697	0.44596	0.031	0.34	1	Monocytes	DEDD
FLNB.8	0.000544777	-3.46777	0	0.279	1	Monocytes	FLNB
SERPINB1.10	0.00054489	0.186153	0.25	0.74	1	Monocytes	SERPINB1
NUDT2.9	0.000545636	-0.935849	0.031	0.34	1	Monocytes	NUDT2
GFER.7	0.000546251	-0.720464	0.031	0.34	1	Monocytes	GFER
MTR.4	0.000547944	-1.58211	0.031	0.339	1	Monocytes	MTR
VPS13D.6	0.000548201	-3.3992	0	0.279	1	Monocytes	VPS13D
ZNF12.5	0.000549921	-3.2657	0	0.279	1	Monocytes	ZNF12
SLC30A6.6	0.000549921	-3.16981	0	0.279	1	Monocytes	SLC30A6
CRYZL1.5	0.000551645	-3.23746	0	0.279	1	Monocytes	CRYZL1
RNF8.8	0.000553375	-3.18174	0	0.279	1	Monocytes	RNF8
GSKIP.9	0.000553375	-3.14204	0	0.279	1	Monocytes	GSKIP
FPGS.7	0.000554083	-1.20667	0.094	0.449	1	Monocytes	FPGS
PRIM2.7	0.00055511	-3.2505	0	0.279	1	Monocytes	PRIM2
HIVEP1.10	0.00055511	-3.42926	0	0.279	1	Monocytes	HIVEP1
ZFYVE28.8	0.000556028	-2.26225	0.031	0.334	1	Monocytes	ZFYVE28
VPS53.2	0.000558596	-3.21003	0	0.278	1	Monocytes	VPS53
UCKL1.3	0.00055918	-1.9845	0.031	0.336	1	Monocytes	UCKL1
SEC14L1.9	0.000559426	-1.13099	0.094	0.449	1	Monocytes	SEC14L1
NPHP3.1	0.000560346	-3.38554	0	0.278	1	Monocytes	NPHP3
ZBTB44.5	0.000562102	-3.32848	0	0.278	1	Monocytes	ZBTB44
TRMO	0.000562102	-3.39663	0	0.278	1	Monocytes	TRMO
IRF2BP2.9	0.000562102	-3.27963	0	0.278	1	Monocytes	IRF2BP2
P2RX4.9	0.000562102	-3.29424	0	0.278	1	Monocytes	P2RX4
RNASEH1.7	0.000563602	0.128308	0.031	0.339	1	Monocytes	RNASEH1
FAM98C.3	0.0005674	-3.2965	0	0.278	1	Monocytes	FAM98C
R3HCC1L.3	0.0005674	-3.28204	0	0.278	1	Monocytes	R3HCC1L
TERF2.4	0.0005674	-3.19673	0	0.278	1	Monocytes	TERF2
B3GALT4.8	0.000569176	-3.22445	0	0.278	1	Monocytes	B3GALT4
ZNF592.5	0.000569176	-3.20421	0	0.278	1	Monocytes	ZNF592
HECTD4.7	0.000569422	-1.19084	0.031	0.338	1	Monocytes	HECTD4
ZNF276.4	0.000570958	-3.35631	0	0.278	1	Monocytes	ZNF276
MED17.3	0.000570958	-3.21481	0	0.278	1	Monocytes	MED17
MAP3K4.5	0.000570958	-3.30386	0	0.278	1	Monocytes	MAP3K4
PAPSS1.5	0.000571343	-0.377333	0.062	0.395	1	Monocytes	PAPSS1
MIEN1.9	0.000571993	0.926211	0.188	0.646	1	Monocytes	MIEN1
METTL26.4	0.000573987	0.661772	0.219	0.7	1	Monocytes	METTL26
COMMD5.9	0.000574455	-0.634914	0.062	0.398	1	Monocytes	COMMD5
MGRN1.6	0.000575681	-1.63299	0.031	0.337	1	Monocytes	MGRN1
MED23.3	0.000576334	-3.23777	0	0.277	1	Monocytes	MED23
HACL1.4	0.000576334	-3.19859	0	0.277	1	Monocytes	HACL1
RPLP2.11	0.000578409	-0.586402	0.875	0.995	1	Monocytes	RPLP2
PUS7L.1	0.000579945	-3.22311	0	0.277	1	Monocytes	PUS7L
GALK2.6	0.000579945	-3.23505	0	0.277	1	Monocytes	GALK2
SYNE3.7	0.000579945	-3.19106	0	0.277	1	Monocytes	SYNE3
KLHL11.10	0.000579945	-3.46152	0	0.277	1	Monocytes	KLHL11
FAM120AOS.7	0.000581148	-0.385431	0.094	0.452	1	Monocytes	FAM120AOS
CUL2.6	0.0005835	-1.41117	0.031	0.337	1	Monocytes	CUL2
DMAP1.7	0.000583577	-3.14866	0	0.277	1	Monocytes	DMAP1
WDR20.2	0.000585402	-3.19228	0	0.277	1	Monocytes	WDR20
DENND6A.1	0.000585402	-3.26673	0	0.277	1	Monocytes	DENND6A
CKAP5.6	0.000586703	-2.14265	0.031	0.333	1	Monocytes	CKAP5
CENPK.9	0.000587227	-2.29733	0.031	0.331	1	Monocytes	CENPK
C15orf61.4	0.000587231	-3.33673	0	0.277	1	Monocytes	C15orf61
OSER1.4	0.000587527	-1.92138	0.031	0.335	1	Monocytes	OSER1
USP5.5	0.000590449	-1.78072	0.031	0.336	1	Monocytes	USP5
MRPS28.6	0.00059077	-0.681768	0.031	0.337	1	Monocytes	MRPS28
UGGT1.7	0.000592752	-3.15128	0	0.276	1	Monocytes	UGGT1
LTN1.3	0.000594603	-3.18067	0	0.276	1	Monocytes	LTN1
DENND11.7	0.000594603	-3.4063	0	0.276	1	Monocytes	DENND11
MMGT1.4	0.000594603	-3.18212	0	0.276	1	Monocytes	MMGT1
RBM5.3	0.000594603	-3.22745	0	0.276	1	Monocytes	RBM5
PTGES2.9	0.000595366	0.144671	0.062	0.397	1	Monocytes	PTGES2
TMEM14C.11	0.000596575	-1.07938	0.156	0.548	1	Monocytes	TMEM14C
ASB8.4	0.000596631	-1.6968	0.031	0.336	1	Monocytes	ASB8
VMA21.7	0.000597245	-0.792221	0.062	0.396	1	Monocytes	VMA21
MGME1.8	0.00059744	-1.9225	0.031	0.335	1	Monocytes	MGME1
ILKAP.7	0.00059771	-0.734992	0.062	0.397	1	Monocytes	ILKAP
HINT2.7	0.000598116	-0.356497	0.125	0.513	1	Monocytes	HINT2
TRABD2A.10	0.000598322	-3.74079	0	0.276	1	Monocytes	TRABD2A
HIBADH.6	0.000598322	-3.20245	0	0.276	1	Monocytes	HIBADH
EMSY.2	0.000598322	-3.28871	0	0.276	1	Monocytes	EMSY
CAST.7	0.000600282	0.37167	0.281	0.783	1	Monocytes	CAST
SRF.8	0.000602063	-3.14963	0	0.276	1	Monocytes	SRF
SEL1L3.10	0.000602295	-0.407722	0.094	0.449	1	Monocytes	SEL1L3
AKT3.9	0.000605011	-0.2516	0.062	0.389	1	Monocytes	AKT3
FBXO22.4	0.000605826	-3.15263	0	0.276	1	Monocytes	FBXO22
TBC1D15.2	0.000611511	-3.29733	0	0.275	1	Monocytes	TBC1D15
BCL2L13.6	0.000611511	-3.1839	0	0.275	1	Monocytes	BCL2L13
ESRRA.6	0.000613418	-3.10525	0	0.275	1	Monocytes	ESRRA
PIEZO1.8	0.000613418	-3.16775	0	0.275	1	Monocytes	PIEZO1
NAPA.7	0.000614943	-0.259091	0.188	0.623	1	Monocytes	NAPA
GLYR1.3	0.000615258	-0.737749	0.062	0.394	1	Monocytes	GLYR1
FN3KRP.8	0.00061533	-3.15353	0	0.275	1	Monocytes	FN3KRP
DIAPH2.6	0.00061533	-3.33139	0	0.275	1	Monocytes	DIAPH2
NSMCE1.9	0.000616335	-0.27694	0.188	0.598	1	Monocytes	NSMCE1
PTAR1.4	0.000617247	-3.25642	0	0.275	1	Monocytes	PTAR1
UBE2S.7	0.000618311	-0.983546	0.125	0.498	1	Monocytes	UBE2S
SMARCAD1.6	0.000619171	-3.1414	0	0.275	1	Monocytes	SMARCAD1
IMP4.10	0.000620899	-1.49566	0.062	0.389	1	Monocytes	IMP4
COA6.7	0.000621851	0.597771	0.125	0.519	1	Monocytes	COA6
GNAQ.7	0.000622052	-1.9591	0.031	0.333	1	Monocytes	GNAQ
FBLN7.8	0.000623034	-3.57965	0	0.275	1	Monocytes	FBLN7
DTYMK.9	0.000623034	-3.3864	0	0.275	1	Monocytes	DTYMK
RPS25.9	0.000623458	-0.51535	0.844	0.995	1	Monocytes	RPS25
COG4.3	0.000628872	-3.16696	0	0.274	1	Monocytes	COG4
NOTCH2.10	0.000628872	-3.23668	0	0.274	1	Monocytes	NOTCH2
MED11.6	0.000629863	-2.014	0.031	0.332	1	Monocytes	MED11
SKIV2L.2	0.000630829	-3.16099	0	0.274	1	Monocytes	SKIV2L
BTAF1.5	0.000632595	0.19979	0.031	0.335	1	Monocytes	BTAF1
USP11.3	0.000634761	-3.40892	0	0.274	1	Monocytes	USP11
ODF2.4	0.000636736	-3.18735	0	0.274	1	Monocytes	ODF2
GOLGA2.9	0.000641404	-0.851421	0.031	0.334	1	Monocytes	GOLGA2
OXSR1.5	0.000641489	-2.00057	0.031	0.332	1	Monocytes	OXSR1
TUBB.10	0.000642095	-0.865325	0.344	0.843	1	Monocytes	TUBB
LZIC.2	0.000642219	-2.01017	0.031	0.331	1	Monocytes	LZIC
TMSB10.12	0.00064227	0.529519	0.969	0.997	1	Monocytes	TMSB10
STRN.4	0.000642482	-0.489031	0.031	0.334	1	Monocytes	STRN
BLOC1S6.5	0.000644051	-0.241652	0.062	0.395	1	Monocytes	BLOC1S6
RAB22A.7	0.000644061	0.529773	0.062	0.394	1	Monocytes	RAB22A
IFNAR1.5	0.000644255	-0.453316	0.062	0.391	1	Monocytes	IFNAR1
KDM4A.6	0.000644693	-3.16461	0	0.274	1	Monocytes	KDM4A
C6orf47.6	0.000644693	-3.16374	0	0.274	1	Monocytes	C6orf47
UBR7.4	0.000648706	-3.13962	0	0.273	1	Monocytes	UBR7
ANXA2R.11	0.000652743	-3.66708	0	0.273	1	Monocytes	ANXA2R
HABP4.5	0.000652743	-3.38799	0	0.273	1	Monocytes	HABP4
SEM1.9	0.000653069	-0.212187	0.344	0.854	1	Monocytes	SEM1
CBL.6	0.000653599	-1.80735	0.031	0.332	1	Monocytes	CBL
DERL2.9	0.000653787	0.267565	0.125	0.509	1	Monocytes	DERL2
CLASP1.6	0.000654732	-1.89165	0.031	0.332	1	Monocytes	CLASP1
HEATR1.6	0.000654771	-3.19804	0	0.273	1	Monocytes	HEATR1
MAP1LC3A.9	0.000654771	-3.56106	0	0.273	1	Monocytes	MAP1LC3A
TXN.12	0.000656501	1.45267	0.781	0.9	1	Monocytes	TXN
IREB2.5	0.000656568	0.394792	0.031	0.334	1	Monocytes	IREB2
GOLGA3.5	0.000658843	-3.19968	0	0.273	1	Monocytes	GOLGA3
KANSL3.8	0.000658843	-3.14574	0	0.273	1	Monocytes	KANSL3
TUBB4B.8	0.000660321	-0.236826	0.188	0.605	1	Monocytes	TUBB4B
TAF1B.6	0.000660889	-3.19099	0	0.273	1	Monocytes	TAF1B
VRK2.6	0.000660889	-3.20699	0	0.273	1	Monocytes	VRK2
CCDC137.6	0.000663262	-0.970965	0.031	0.333	1	Monocytes	CCDC137
MRPL51.10	0.000664651	-0.224509	0.281	0.761	1	Monocytes	MRPL51
AP002387.2.6	0.000664997	-3.47932	0	0.273	1	Monocytes	AP002387.2
GPX7.9	0.000664997	-3.14784	0	0.273	1	Monocytes	GPX7
POLR2E.10	0.000665064	-0.295888	0.219	0.673	1	Monocytes	POLR2E
UBAP1.3	0.000665491	-1.53773	0.062	0.386	1	Monocytes	UBAP1
MLF2.10	0.000667351	-0.559574	0.25	0.724	1	Monocytes	MLF2
ZNHIT1.8	0.00066815	0.540724	0.25	0.736	1	Monocytes	ZNHIT1
ARL1.9	0.000668978	-1.57064	0.062	0.385	1	Monocytes	ARL1
NCOA5.6	0.00066913	-3.20293	0	0.272	1	Monocytes	NCOA5
KBTBD2.5	0.00066913	-3.19447	0	0.272	1	Monocytes	KBTBD2
SEC61B.11	0.00067218	-0.623382	0.438	0.903	1	Monocytes	SEC61B
ITGB2-AS1.10	0.000673286	-3.46054	0	0.272	1	Monocytes	ITGB2-AS1
GMPPB.8	0.000673286	-3.17449	0	0.272	1	Monocytes	GMPPB
FAM3C.8	0.000674254	-2.02723	0.062	0.376	1	Monocytes	FAM3C
PBDC1.10	0.0006751	-0.288736	0.094	0.448	1	Monocytes	PBDC1
GGCT.9	0.000675101	-0.483647	0.062	0.391	1	Monocytes	GGCT
MDP1.5	0.000675374	-3.21058	0	0.272	1	Monocytes	MDP1
DFFA.6	0.000675374	-3.06403	0	0.272	1	Monocytes	DFFA
MAPKAPK2.8	0.00067614	-0.591444	0.094	0.451	1	Monocytes	MAPKAPK2
RRAS2.8	0.000679567	-3.21272	0	0.272	1	Monocytes	RRAS2
ZNF664.5	0.000681673	-3.17847	0	0.272	1	Monocytes	ZNF664
CSNK1G3.7	0.000681673	-3.15831	0	0.272	1	Monocytes	CSNK1G3
SLC7A5.8	0.000681673	-3.52687	0	0.272	1	Monocytes	SLC7A5
GPI.9	0.000684349	-0.811005	0.438	0.892	1	Monocytes	GPI
RPS12.10	0.00068484	-0.694461	0.906	0.997	1	Monocytes	RPS12
UTP23.5	0.000685615	0.10236	0.031	0.332	1	Monocytes	UTP23
RPL9.10	0.00068612	-0.54627	0.812	0.994	1	Monocytes	RPL9
PRKRIP1.4	0.000687605	-1.62626	0.062	0.383	1	Monocytes	PRKRIP1
SNHG25.10	0.000688028	-3.74848	0	0.271	1	Monocytes	SNHG25
FBXO7.7	0.000690067	0.16542	0.188	0.632	1	Monocytes	FBXO7
CDIP1.10	0.000691995	-0.567885	0.031	0.332	1	Monocytes	CDIP1
METTL3.6	0.000692295	-3.12119	0	0.271	1	Monocytes	METTL3
PRKAR1B.9	0.000692295	-3.24394	0	0.271	1	Monocytes	PRKAR1B
MFSD14C.6	0.000692295	-3.15964	0	0.271	1	Monocytes	MFSD14C
THAP1.6	0.000694438	-3.20204	0	0.271	1	Monocytes	THAP1
BLVRB.5	0.000694719	3.32221	0.406	0.24	1	Monocytes	BLVRB
HPS6.3	0.000694994	-1.67348	0.031	0.331	1	Monocytes	HPS6
TENT2.5	0.000694994	-0.693262	0.062	0.389	1	Monocytes	TENT2
NR2C2.4	0.000696587	-3.23725	0	0.271	1	Monocytes	NR2C2
CHFR.6	0.000698743	-3.1241	0	0.271	1	Monocytes	CHFR
CAP1.10	0.000698993	-0.378526	0.375	0.882	1	Monocytes	CAP1
TMEM106B.4	0.000702752	0.129017	0.031	0.331	1	Monocytes	TMEM106B
AHCTF1.6	0.000707428	-3.25901	0	0.271	1	Monocytes	AHCTF1
YPEL5.7	0.000710694	0.743764	0.125	0.51	1	Monocytes	YPEL5
CNOT3.4	0.000711809	-3.12598	0	0.27	1	Monocytes	CNOT3
ANKH.8	0.000712912	-1.47306	0.031	0.33	1	Monocytes	ANKH
HSF1.5	0.000713859	-0.45084	0.125	0.506	1	Monocytes	HSF1
TXNDC17.11	0.00071417	-0.554809	0.219	0.665	1	Monocytes	TXNDC17
TMEM263.6	0.000715566	-1.73342	0.031	0.33	1	Monocytes	TMEM263
MRPS12.7	0.000715608	0.574465	0.156	0.572	1	Monocytes	MRPS12
AC079793.1.6	0.000716215	-3.36397	0	0.27	1	Monocytes	AC079793.1
GOLGA5.3	0.000716215	-3.14115	0	0.27	1	Monocytes	GOLGA5
TOB1.3	0.000718011	-2.19172	0.031	0.326	1	Monocytes	TOB1
CALCOCO1.7	0.000722396	-0.171908	0.062	0.384	1	Monocytes	CALCOCO1
FOSL2.8	0.000722873	-3.69506	0	0.27	1	Monocytes	FOSL2
ADNP.4	0.000726377	-1.08325	0.031	0.33	1	Monocytes	ADNP
TOB2.9	0.000727344	-3.15971	0	0.27	1	Monocytes	TOB2
ZFAND1.5	0.000728863	-1.44816	0.031	0.33	1	Monocytes	ZFAND1
PIGH.4	0.000729589	-3.15135	0	0.269	1	Monocytes	PIGH
MEF2D.5	0.000729589	-3.20598	0	0.269	1	Monocytes	MEF2D
NME6.7	0.000729589	-3.10006	0	0.269	1	Monocytes	NME6
PCNX4.4	0.000730241	-0.53612	0.031	0.33	1	Monocytes	PCNX4
FKBP4.8	0.00073066	-0.348467	0.062	0.385	1	Monocytes	FKBP4
ING5.3	0.000731841	-3.32205	0	0.269	1	Monocytes	ING5
BMI1.6	0.000733018	-1.88971	0.031	0.328	1	Monocytes	BMI1
CLSTN3.9	0.000734099	-3.3924	0	0.269	1	Monocytes	CLSTN3
SLC25A32.3	0.000734462	-1.97871	0.031	0.327	1	Monocytes	SLC25A32
PAFAH1B3.10	0.000740216	-1.91046	0.031	0.328	1	Monocytes	PAFAH1B3
SLC30A9.7	0.00074274	0.991367	0.062	0.39	1	Monocytes	SLC30A9
ANTKMT.10	0.000744152	-1.88673	0.031	0.327	1	Monocytes	ANTKMT
ARNTL.7	0.000744676	-1.10312	0.031	0.329	1	Monocytes	ARNTL
PRRC1.8	0.000745489	-3.1317	0	0.269	1	Monocytes	PRRC1
ZC3H4.6	0.000745489	-3.16268	0	0.269	1	Monocytes	ZC3H4
DRAP1.9	0.000746008	-0.399635	0.344	0.861	1	Monocytes	DRAP1
COPS2.5	0.000746453	-0.972095	0.094	0.443	1	Monocytes	COPS2
RHNO1.8	0.000746629	-1.75598	0.031	0.328	1	Monocytes	RHNO1
DHX29.2	0.000746775	-1.45868	0.062	0.383	1	Monocytes	DHX29
NAA16.3	0.000752403	-3.24721	0	0.268	1	Monocytes	NAA16
ASH2L.5	0.000752403	-3.09917	0	0.268	1	Monocytes	ASH2L
RAB9A.2	0.000754721	-3.15856	0	0.268	1	Monocytes	RAB9A
TBC1D10B.10	0.000755024	-1.87078	0.031	0.327	1	Monocytes	TBC1D10B
CANT1.7	0.000758611	-1.91418	0.031	0.326	1	Monocytes	CANT1
EIF2B2.7	0.000759378	-3.05568	0	0.268	1	Monocytes	EIF2B2
TMED1.9	0.000759378	-3.07161	0	0.268	1	Monocytes	TMED1
MYSM1.3	0.000764061	-3.18096	0	0.268	1	Monocytes	MYSM1
ZMIZ2.7	0.000766413	-3.14836	0	0.268	1	Monocytes	ZMIZ2
NDUFB5.8	0.000767636	0.176016	0.188	0.619	1	Monocytes	NDUFB5
SLC16A7.8	0.000768772	-3.45003	0	0.268	1	Monocytes	SLC16A7
ZDHHC5.7	0.000768772	-3.07045	0	0.268	1	Monocytes	ZDHHC5
RDH14.3	0.000771137	-3.22708	0	0.268	1	Monocytes	RDH14
THUMPD2.6	0.000771137	-3.23781	0	0.268	1	Monocytes	THUMPD2
SCFD2.8	0.000771137	-3.26157	0	0.268	1	Monocytes	SCFD2
MRPL21.9	0.000774405	-0.104063	0.125	0.505	1	Monocytes	MRPL21
REL.9	0.000776196	0.355846	0.062	0.388	1	Monocytes	REL
LRIG1.5	0.000778275	-3.36733	0	0.267	1	Monocytes	LRIG1
TYW1.7	0.000778275	-3.16692	0	0.267	1	Monocytes	TYW1
NPLOC4.6	0.000782589	-1.26081	0.031	0.328	1	Monocytes	NPLOC4
RARS.6	0.000785426	-1.19809	0.031	0.327	1	Monocytes	RARS
STAT2.4	0.000786549	-1.49777	0.031	0.327	1	Monocytes	STAT2
HERC2.6	0.00078693	-1.46904	0.062	0.38	1	Monocytes	HERC2
SLC25A28.5	0.00078789	-3.17235	0	0.267	1	Monocytes	SLC25A28
SUGP2.4	0.00078789	-3.1034	0	0.267	1	Monocytes	SUGP2
ATAD2.8	0.000792739	-3.65477	0	0.267	1	Monocytes	ATAD2
KIAA0586.4	0.000795174	-3.24416	0	0.267	1	Monocytes	KIAA0586
NT5C3B.10	0.000795174	-3.15936	0	0.267	1	Monocytes	NT5C3B
ACSL3.6	0.000795174	-3.14967	0	0.267	1	Monocytes	ACSL3
MAP3K14.9	0.000797616	-3.18043	0	0.266	1	Monocytes	MAP3K14
GABPB1-AS1.5	0.000800065	-3.41854	0	0.266	1	Monocytes	GABPB1-AS1
COG3.5	0.000800065	-3.20897	0	0.266	1	Monocytes	COG3
CNP.6	0.000802521	-3.03238	0	0.266	1	Monocytes	CNP
NUP133.3	0.000802521	-3.11964	0	0.266	1	Monocytes	NUP133
NCLN.7	0.000802521	-3.04293	0	0.266	1	Monocytes	NCLN
PSMG1.9	0.000804438	-0.38777	0.031	0.327	1	Monocytes	PSMG1
KIF3A.10	0.000804985	-3.26555	0	0.266	1	Monocytes	KIF3A
LSG1.6	0.000804985	-3.16536	0	0.266	1	Monocytes	LSG1
ABCB7.7	0.000806902	0.675849	0.031	0.327	1	Monocytes	ABCB7
WASHC5.4	0.000807146	-1.40225	0.031	0.326	1	Monocytes	WASHC5
SDHAF3.7	0.000807455	-3.14025	0	0.266	1	Monocytes	SDHAF3
GET4.5	0.000809628	-1.59612	0.031	0.326	1	Monocytes	GET4
LINC01619.11	0.000809933	-3.75664	0	0.266	1	Monocytes	LINC01619
NDUFA6.9	0.000810566	-0.311002	0.281	0.765	1	Monocytes	NDUFA6
ICAM1.7	0.000810791	-2.24821	0.031	0.322	1	Monocytes	ICAM1
TNFRSF1A.9	0.000812581	0.563891	0.062	0.387	1	Monocytes	TNFRSF1A
SNAP29.6	0.000814437	-1.10073	0.062	0.383	1	Monocytes	SNAP29
REEP4.8	0.000814909	-3.05733	0	0.266	1	Monocytes	REEP4
MAPK8.7	0.000817067	-0.893427	0.031	0.326	1	Monocytes	MAPK8
MCM9.6	0.000817409	-3.22704	0	0.266	1	Monocytes	MCM9
ARL2.6	0.000817742	-1.36685	0.062	0.382	1	Monocytes	ARL2
MED13.7	0.000819915	-3.17252	0	0.265	1	Monocytes	MED13
NUP42.7	0.000821838	0.244127	0.031	0.326	1	Monocytes	NUP42
NCAPD2.6	0.000827478	-3.29668	0	0.265	1	Monocytes	NCAPD2
PYROXD1.4	0.000828713	-0.751913	0.031	0.326	1	Monocytes	PYROXD1
CCR7.10	0.000830013	-4.49557	0	0.265	1	Monocytes	CCR7
PEX14.3	0.000830013	-3.04345	0	0.265	1	Monocytes	PEX14
ATF2.6	0.000831498	-1.76331	0.031	0.324	1	Monocytes	ATF2
RABEPK.3	0.000832556	-3.11499	0	0.265	1	Monocytes	RABEPK
PRKCI.6	0.000832556	-3.15556	0	0.265	1	Monocytes	PRKCI
FRMD8.5	0.000835106	-3.07302	0	0.265	1	Monocytes	FRMD8
LRCH1.7	0.000837664	-3.13982	0	0.265	1	Monocytes	LRCH1
PRR14.2	0.00083975	-1.96549	0.031	0.322	1	Monocytes	PRR14
NXF1.4	0.000840229	-3.14906	0	0.265	1	Monocytes	NXF1
DNAJB12.5	0.000840768	-1.7714	0.031	0.324	1	Monocytes	DNAJB12
CHID1.7	0.000841664	-1.90626	0.031	0.323	1	Monocytes	CHID1
LRIF1.4	0.000842801	-3.28848	0	0.265	1	Monocytes	LRIF1
MSH6.7	0.000842801	-3.31055	0	0.265	1	Monocytes	MSH6
RBM14.8	0.000843108	-1.631	0.031	0.324	1	Monocytes	RBM14
DIS3.6	0.000844979	-1.60471	0.031	0.324	1	Monocytes	DIS3
CENPM.7	0.000845381	-3.63419	0	0.264	1	Monocytes	CENPM
TBCK.5	0.000846841	0.301169	0.031	0.325	1	Monocytes	TBCK
STRADA.4	0.000847968	-3.12311	0	0.264	1	Monocytes	STRADA
FAM102B.8	0.000847968	-3.462	0	0.264	1	Monocytes	FAM102B
C22orf39.5	0.000849534	-0.742887	0.062	0.383	1	Monocytes	C22orf39
ADARB1.7	0.000850563	-3.20168	0	0.264	1	Monocytes	ADARB1
DCLRE1C.4	0.000850563	-3.11158	0	0.264	1	Monocytes	DCLRE1C
SYNC.7	0.000851559	-1.5281	0.031	0.324	1	Monocytes	SYNC
CHD6.7	0.000853054	-2.12699	0.031	0.32	1	Monocytes	CHD6
SNX1.6	0.00085323	0.112587	0.156	0.547	1	Monocytes	SNX1
PRMT7.6	0.000855775	-3.28943	0	0.264	1	Monocytes	PRMT7
SHPRH.2	0.000855811	-1.70308	0.031	0.323	1	Monocytes	SHPRH
CCDC66.7	0.00085866	-1.0947	0.031	0.324	1	Monocytes	CCDC66
HCP5.7	0.000859529	-0.298392	0.062	0.379	1	Monocytes	HCP5
COIL.5	0.000859854	-1.34569	0.031	0.324	1	Monocytes	COIL
C14orf119.6	0.000865858	-0.216217	0.188	0.616	1	Monocytes	C14orf119
SHARPIN.1	0.000867415	-0.357599	0.094	0.443	1	Monocytes	SHARPIN
PLPBP.5	0.000869801	-0.356733	0.062	0.382	1	Monocytes	PLPBP
SBF1.5	0.000870867	-0.44407	0.031	0.324	1	Monocytes	SBF1
AP5M1.6	0.000871591	-3.09563	0	0.263	1	Monocytes	AP5M1
GNL2.7	0.000873523	0.710313	0.031	0.324	1	Monocytes	GNL2
TMEM63A.10	0.000874254	-3.50917	0	0.263	1	Monocytes	TMEM63A
UBE2G2.7	0.000876689	-0.153658	0.062	0.382	1	Monocytes	UBE2G2
HELLS.9	0.000876925	-3.78542	0	0.263	1	Monocytes	HELLS
EXOC5.8	0.00087837	-0.32237	0.031	0.324	1	Monocytes	EXOC5
CBFA2T2.3	0.000879603	-3.24757	0	0.263	1	Monocytes	CBFA2T2
ITPKB.7	0.000879603	-3.30288	0	0.263	1	Monocytes	ITPKB
FCHSD1.5	0.000879603	-3.12474	0	0.263	1	Monocytes	FCHSD1
AVL9.6	0.000879603	-3.2054	0	0.263	1	Monocytes	AVL9
TXNDC5.10	0.000879603	-3.07114	0	0.263	1	Monocytes	TXNDC5
PMM1.5	0.000882013	-1.09862	0.062	0.38	1	Monocytes	PMM1
EXOC6.6	0.000882289	-3.17064	0	0.263	1	Monocytes	EXOC6
ZNF195.4	0.000882289	-3.14457	0	0.263	1	Monocytes	ZNF195
STXBP3.3	0.000884465	-1.01813	0.031	0.323	1	Monocytes	STXBP3
XAF1.6	0.00088471	-0.887061	0.031	0.323	1	Monocytes	XAF1
AAR2.6	0.000884982	-3.02635	0	0.263	1	Monocytes	AAR2
ZNF652.6	0.00088556	-1.99051	0.031	0.321	1	Monocytes	ZNF652
TRIM11.5	0.000885689	-0.911994	0.031	0.323	1	Monocytes	TRIM11
CPTP.7	0.000887683	-3.06234	0	0.263	1	Monocytes	CPTP
PIP5K1B.9	0.000887683	-3.94262	0	0.263	1	Monocytes	PIP5K1B
ZBTB25.1	0.000887896	-1.20774	0.031	0.323	1	Monocytes	ZBTB25
ANKFY1.4	0.000893109	-3.11623	0	0.263	1	Monocytes	ANKFY1
SYTL2.12	0.000893109	-3.81745	0	0.263	1	Monocytes	SYTL2
NT5C2.11	0.000894803	-0.268848	0.062	0.383	1	Monocytes	NT5C2
RPS6KA4.6	0.000895834	-3.03769	0	0.262	1	Monocytes	RPS6KA4
BORCS5.3	0.000895834	-3.10722	0	0.262	1	Monocytes	BORCS5
RAB4B.7	0.000897659	-1.12268	0.094	0.435	1	Monocytes	RAB4B
TATDN2.7	0.000898013	-1.00016	0.031	0.323	1	Monocytes	TATDN2
MAN2B2.8	0.000901307	-3.159	0	0.262	1	Monocytes	MAN2B2
EIF2B3.7	0.000901307	-3.16443	0	0.262	1	Monocytes	EIF2B3
ATF7IP2.5	0.00090199	-0.630531	0.031	0.323	1	Monocytes	ATF7IP2
TMX2.5	0.000903159	0.724634	0.062	0.383	1	Monocytes	TMX2
VPS39.3	0.000903233	-1.4059	0.031	0.322	1	Monocytes	VPS39
ARHGAP27.4	0.000904055	-3.08939	0	0.262	1	Monocytes	ARHGAP27
XRRA1.3	0.000906811	-3.26789	0	0.262	1	Monocytes	XRRA1
CDYL.4	0.000906811	-3.12908	0	0.262	1	Monocytes	CDYL
WDR75.5	0.000906811	-3.14195	0	0.262	1	Monocytes	WDR75
H3F3A.8	0.000907018	-0.41651	0.656	0.991	1	Monocytes	H3F3A
MED29.6	0.000911504	-0.378655	0.031	0.323	1	Monocytes	MED29
YIPF2.6	0.000912347	-3.00382	0	0.262	1	Monocytes	YIPF2
ZFAND6.3	0.000914144	-0.539968	0.125	0.493	1	Monocytes	ZFAND6
NDUFAF2.9	0.000916295	-1.07576	0.031	0.322	1	Monocytes	NDUFAF2
ELP6.9	0.000917705	-1.86047	0.031	0.32	1	Monocytes	ELP6
HSH2D.5	0.000917915	-3.18427	0	0.262	1	Monocytes	HSH2D
BORCS6.5	0.000917915	-3.10481	0	0.262	1	Monocytes	BORCS6
TCOF1.5	0.000917915	-3.11384	0	0.262	1	Monocytes	TCOF1
GADD45A.9	0.000920202	-0.268594	0.094	0.428	1	Monocytes	GADD45A
TMEM167B.7	0.000920711	-3.09358	0	0.262	1	Monocytes	TMEM167B
WDR36.8	0.000920711	-3.11981	0	0.262	1	Monocytes	WDR36
PIK3C2A.7	0.000920711	-3.18431	0	0.262	1	Monocytes	PIK3C2A
PTGER4.8	0.000920711	-3.41096	0	0.262	1	Monocytes	PTGER4
SMS.9	0.000922234	0.201704	0.125	0.501	1	Monocytes	SMS
GCN1.7	0.000923515	-3.09727	0	0.261	1	Monocytes	GCN1
NIPSNAP1.5	0.000924234	-1.92292	0.031	0.319	1	Monocytes	NIPSNAP1
TFIP11.8	0.00092544	-1.0801	0.031	0.322	1	Monocytes	TFIP11
CHMP3.4	0.000926672	-1.1182	0.094	0.434	1	Monocytes	CHMP3
NELFA.4	0.000927749	-1.93773	0.031	0.319	1	Monocytes	NELFA
IRF4.10	0.000929148	-4.09513	0	0.261	1	Monocytes	IRF4
MAGOHB.9	0.000931976	-3.07788	0	0.261	1	Monocytes	MAGOHB
ACVR1.5	0.000934812	-3.28377	0	0.261	1	Monocytes	ACVR1
NPC1.9	0.000934812	-3.24752	0	0.261	1	Monocytes	NPC1
PNMA1.9	0.000934812	-3.09414	0	0.261	1	Monocytes	PNMA1
SMIM15.10	0.000936625	-0.485444	0.094	0.439	1	Monocytes	SMIM15
ETFDH.7	0.000936682	-1.68333	0.031	0.32	1	Monocytes	ETFDH
VGLL4.7	0.000936735	1.30466	0.031	0.322	1	Monocytes	VGLL4
PLOD3.9	0.000937239	-1.36664	0.031	0.321	1	Monocytes	PLOD3
AKR1B1.7	0.000937553	0.696844	0.125	0.505	1	Monocytes	AKR1B1
ZNF335.3	0.000937657	-3.12079	0	0.261	1	Monocytes	ZNF335
CDKN2AIP.3	0.000939835	-0.82423	0.031	0.321	1	Monocytes	CDKN2AIP
MTLN.9	0.000939943	0.496895	0.125	0.5	1	Monocytes	MTLN
POLH.9	0.000940509	-3.19422	0	0.261	1	Monocytes	POLH
DOCK11.6	0.000940701	-0.168252	0.062	0.379	1	Monocytes	DOCK11
KDM3A.2	0.000941695	-1.93435	0.031	0.319	1	Monocytes	KDM3A
NABP2.9	0.000942364	0.281191	0.062	0.382	1	Monocytes	NABP2
FO393401.1.6	0.00094337	-3.15727	0	0.261	1	Monocytes	FO393401.1
TM2D2.11	0.000944978	-1.66868	0.031	0.32	1	Monocytes	TM2D2
PIGX.11	0.000945833	-1.36887	0.062	0.376	1	Monocytes	PIGX
OAT.8	0.000946239	-3.09162	0	0.261	1	Monocytes	OAT
VPS26C.4	0.000947113	-0.707626	0.031	0.321	1	Monocytes	VPS26C
SUDS3.5	0.00095101	-1.46321	0.062	0.375	1	Monocytes	SUDS3
GPX4.10	0.000955031	1.56622	0.688	0.863	1	Monocytes	GPX4
PNPLA8.4	0.000957797	-3.17085	0	0.26	1	Monocytes	PNPLA8
KLHL22.4	0.000957797	-3.10909	0	0.26	1	Monocytes	KLHL22
MED31.5	0.000957797	-3.11648	0	0.26	1	Monocytes	MED31
BCAT2.8	0.000958881	-1.64652	0.031	0.32	1	Monocytes	BCAT2
DDX49.8	0.000961675	-1.80426	0.031	0.319	1	Monocytes	DDX49
WDR55.3	0.000963626	-3.04607	0	0.26	1	Monocytes	WDR55
ISOC1.8	0.000963626	-2.98529	0	0.26	1	Monocytes	ISOC1
ZNF444.6	0.000963626	-3.0437	0	0.26	1	Monocytes	ZNF444
POC5.5	0.000963626	-3.09955	0	0.26	1	Monocytes	POC5
EIF2B4.5	0.000966553	-3.07887	0	0.26	1	Monocytes	EIF2B4
NMT2.5	0.000969489	-3.31155	0	0.26	1	Monocytes	NMT2
GART.10	0.000969767	-0.408888	0.062	0.379	1	Monocytes	GART
NNT.4	0.000971102	-1.41093	0.031	0.32	1	Monocytes	NNT
VCPIP1.4	0.000971968	-1.72012	0.031	0.319	1	Monocytes	VCPIP1
COQ10B.5	0.000972324	0.483933	0.062	0.378	1	Monocytes	COQ10B
TGIF2.7	0.000973268	-0.801412	0.031	0.32	1	Monocytes	TGIF2
UPF3B.6	0.000973665	-1.78618	0.031	0.319	1	Monocytes	UPF3B
MCCC2.8	0.000976484	-0.650642	0.031	0.32	1	Monocytes	MCCC2
ARRDC2.5	0.00097998	-0.469971	0.031	0.32	1	Monocytes	ARRDC2
KHDC4.4	0.000984292	-3.14143	0	0.259	1	Monocytes	KHDC4
SMIM29.6	0.000984879	0.255173	0.094	0.433	1	Monocytes	SMIM29
SYS1.4	0.000985897	-1.35702	0.031	0.319	1	Monocytes	SYS1
EBLN3P.1	0.000988362	-0.788724	0.031	0.32	1	Monocytes	EBLN3P
POLD4.10	0.000990484	-0.344492	0.312	0.784	1	Monocytes	POLD4
PRPF39.4	0.000996288	-3.05315	0	0.259	1	Monocytes	PRPF39
XRCC1.2	0.000996288	-3.07833	0	0.259	1	Monocytes	XRCC1
TSR3.7	0.000999873	0.10772	0.156	0.559	1	Monocytes	TSR3
TUBA1B.10	0.00100029	1.96933	0.656	0.755	1	Monocytes	TUBA1B
ATL3.5	0.0010012	0.642388	0.031	0.319	1	Monocytes	ATL3
MRPL45.8	0.0010028	-1.51819	0.031	0.319	1	Monocytes	MRPL45
WRAP73.6	0.00100423	0.731001	0.031	0.319	1	Monocytes	WRAP73
RETREG3.5	0.00100538	-3.1707	0	0.258	1	Monocytes	RETREG3
TPRA1.8	0.00100872	-1.7976	0.031	0.317	1	Monocytes	TPRA1
CDK4.9	0.00101214	-0.211237	0.094	0.432	1	Monocytes	CDK4
RCHY1.6	0.00101454	-3.06853	0	0.258	1	Monocytes	RCHY1
RILPL2.8	0.00101602	-0.55389	0.125	0.488	1	Monocytes	RILPL2
CEP135.6	0.00101761	-3.29377	0	0.258	1	Monocytes	CEP135
PARP12.10	0.00101809	-0.999888	0.031	0.319	1	Monocytes	PARP12
SEC23IP.4	0.00101917	-1.50978	0.031	0.318	1	Monocytes	SEC23IP
PSMG4.4	0.00101969	-2.03988	0.031	0.315	1	Monocytes	PSMG4
NCAPD3.9	0.0010207	-3.2539	0	0.258	1	Monocytes	NCAPD3
RPL31.12	0.00102166	-0.447441	0.625	0.99	1	Monocytes	RPL31
NUP58.7	0.00102267	-0.103429	0.062	0.379	1	Monocytes	NUP58
CWF19L1.1	0.00102379	-3.03412	0	0.258	1	Monocytes	CWF19L1
XPR1.5	0.00102379	-3.15077	0	0.258	1	Monocytes	XPR1
GLRX2.8	0.00102379	-2.98807	0	0.258	1	Monocytes	GLRX2
NIFK.6	0.00102631	0.742949	0.125	0.486	1	Monocytes	NIFK
RBM48.2	0.00102688	-3.09361	0	0.258	1	Monocytes	RBM48
TRAPPC11.4	0.00102688	-3.12519	0	0.258	1	Monocytes	TRAPPC11
NDUFAF6.5	0.00102688	-3.09436	0	0.258	1	Monocytes	NDUFAF6
NBN.9	0.00102731	-1.43749	0.062	0.372	1	Monocytes	NBN
COX10-AS1.9	0.00102959	-0.894424	0.031	0.318	1	Monocytes	COX10-AS1
DPM2.10	0.00103052	0.554427	0.094	0.437	1	Monocytes	DPM2
RAB1A.9	0.00103089	0.866198	0.125	0.498	1	Monocytes	RAB1A
UTP3.7	0.0010313	-0.7156	0.031	0.318	1	Monocytes	UTP3
FBXO11.5	0.00103245	-1.83888	0.031	0.316	1	Monocytes	FBXO11
KDM2B.7	0.0010327	-0.888551	0.031	0.318	1	Monocytes	KDM2B
PLEKHM1.3	0.00103311	-3.10057	0	0.258	1	Monocytes	PLEKHM1
ZMYND11.3	0.0010336	0.54202	0.062	0.378	1	Monocytes	ZMYND11
AKAP8.5	0.00103623	-3.02046	0	0.257	1	Monocytes	AKAP8
CITED2.10	0.00103724	-0.138342	0.125	0.488	1	Monocytes	CITED2
RNF214.5	0.00103937	-3.10806	0	0.257	1	Monocytes	RNF214
METTL16.6	0.00103937	-3.16881	0	0.257	1	Monocytes	METTL16
RALGAPB.3	0.00104251	-3.1139	0	0.257	1	Monocytes	RALGAPB
SAMD3.10	0.00104251	-3.75954	0	0.257	1	Monocytes	SAMD3
RPS6KB1.6	0.00104566	-3.03502	0	0.257	1	Monocytes	RPS6KB1
SLC15A4.10	0.00104566	-3.01213	0	0.257	1	Monocytes	SLC15A4
IL12RB2.10	0.00104566	-3.87699	0	0.257	1	Monocytes	IL12RB2
MPZL3.4	0.00104883	-3.23753	0	0.257	1	Monocytes	MPZL3
YAF2.6	0.0010501	-0.732849	0.031	0.318	1	Monocytes	YAF2
EXOSC1.6	0.00105136	0.419646	0.094	0.437	1	Monocytes	EXOSC1
RIOK2.4	0.001052	-3.01186	0	0.257	1	Monocytes	RIOK2
INIP.9	0.001052	-2.99296	0	0.257	1	Monocytes	INIP
RANGAP1.10	0.001052	-3.07401	0	0.257	1	Monocytes	RANGAP1
CEP63.3	0.001052	-3.20848	0	0.257	1	Monocytes	CEP63
YWHAG.8	0.00105489	-0.767935	0.062	0.374	1	Monocytes	YWHAG
ZMAT3.7	0.00105518	-3.47766	0	0.257	1	Monocytes	ZMAT3
FBXO42.5	0.00105518	-3.08382	0	0.257	1	Monocytes	FBXO42
EDRF1.3	0.00105518	-3.09307	0	0.257	1	Monocytes	EDRF1
KLHL5.11	0.00105566	-0.307236	0.062	0.377	1	Monocytes	KLHL5
TMEM181.3	0.00105836	-3.14301	0	0.257	1	Monocytes	TMEM181
RDX.10	0.00105963	-0.585834	0.094	0.426	1	Monocytes	RDX
TXNDC12.7	0.00105987	-0.282901	0.156	0.543	1	Monocytes	TXNDC12
CAPN7.2	0.00106095	-0.444099	0.062	0.375	1	Monocytes	CAPN7
ELOA.10	0.00106238	-1.66633	0.031	0.316	1	Monocytes	ELOA
DYNLL2.3	0.00106287	-1.79175	0.031	0.316	1	Monocytes	DYNLL2
ZNF91.4	0.00106798	-3.29957	0	0.256	1	Monocytes	ZNF91
NADK.6	0.00106798	-2.93678	0	0.256	1	Monocytes	NADK
KATNA1.4	0.00106798	-3.05365	0	0.256	1	Monocytes	KATNA1
BAG3.10	0.00106798	-3.04159	0	0.256	1	Monocytes	BAG3
PFDN5.7	0.00107073	0.687125	0.812	0.989	1	Monocytes	PFDN5
RPL35A.9	0.00107183	-0.484036	0.875	0.995	1	Monocytes	RPL35A
ADAM17.4	0.00107444	-3.08992	0	0.256	1	Monocytes	ADAM17
DNAAF2.7	0.00107548	-1.92205	0.031	0.314	1	Monocytes	DNAAF2
MAPK9.6	0.00107613	-1.61179	0.031	0.316	1	Monocytes	MAPK9
SLAMF6.10	0.00107769	-3.2828	0	0.256	1	Monocytes	SLAMF6
DELE1.10	0.0010778	-1.26436	0.062	0.373	1	Monocytes	DELE1
KANSL2.3	0.00108094	-3.07685	0	0.256	1	Monocytes	KANSL2
RNF114.5	0.00108402	-0.262678	0.125	0.496	1	Monocytes	RNF114
PSMA3-AS1.4	0.0010842	-3.13629	0	0.256	1	Monocytes	PSMA3-AS1
VOPP1.11	0.00108438	-0.549357	0.25	0.685	1	Monocytes	VOPP1
SCAP.3	0.00108483	-0.614533	0.031	0.316	1	Monocytes	SCAP
MFSD11.3	0.00108587	0.32288	0.062	0.373	1	Monocytes	MFSD11
KBTBD4.4	0.00108747	-3.00885	0	0.256	1	Monocytes	KBTBD4
TLK2.4	0.00108929	0.69604	0.031	0.316	1	Monocytes	TLK2
ISG20L2.6	0.00109091	-1.86495	0.031	0.314	1	Monocytes	ISG20L2
ARHGAP5.4	0.00109404	-3.2232	0	0.256	1	Monocytes	ARHGAP5
HSPA13.9	0.00109404	-3.05473	0	0.256	1	Monocytes	HSPA13
FBXL8.8	0.00109404	-3.1009	0	0.256	1	Monocytes	FBXL8
CSRP1.5	0.00109511	0.532939	0.094	0.432	1	Monocytes	CSRP1
DLGAP1-AS1.5	0.00110065	-3.25723	0	0.255	1	Monocytes	DLGAP1-AS1
ARHGAP35.9	0.00110065	-3.13663	0	0.255	1	Monocytes	ARHGAP35
NBEAL1.2	0.00110397	-3.10313	0	0.255	1	Monocytes	NBEAL1
LINC01184.5	0.00110397	-3.10273	0	0.255	1	Monocytes	LINC01184
ZFX.2	0.00110668	-2.00807	0.031	0.312	1	Monocytes	ZFX
PLCB2.5	0.00110818	-0.393393	0.031	0.316	1	Monocytes	PLCB2
CASC3.3	0.00110858	-0.367113	0.062	0.374	1	Monocytes	CASC3
LDHA.11	0.0011096	-0.658333	0.5	0.951	1	Monocytes	LDHA
CTDSPL2.4	0.00111063	-3.0504	0	0.255	1	Monocytes	CTDSPL2
GTPBP8.5	0.00111398	-3.08985	0	0.255	1	Monocytes	GTPBP8
ORC5.6	0.00111398	-3.03257	0	0.255	1	Monocytes	ORC5
PDCD1.11	0.00111398	-3.56397	0	0.255	1	Monocytes	PDCD1
LLPH.6	0.00111882	0.857123	0.094	0.436	1	Monocytes	LLPH
MHENCR.7	0.00112407	-3.50303	0	0.255	1	Monocytes	MHENCR
RAD51C.8	0.00112431	-0.711653	0.031	0.315	1	Monocytes	RAD51C
GAK.5	0.00112503	0.572734	0.062	0.373	1	Monocytes	GAK
MPHOSPH6.9	0.00112617	-0.361667	0.062	0.375	1	Monocytes	MPHOSPH6
NFRKB.4	0.00113085	-3.10039	0	0.254	1	Monocytes	NFRKB
FKBP5.9	0.00113233	-1.6831	0.031	0.314	1	Monocytes	FKBP5
MED1.3	0.00113246	-1.92259	0.031	0.312	1	Monocytes	MED1
TMEM138.5	0.00113425	-3.01531	0	0.254	1	Monocytes	TMEM138
ARHGAP1.6	0.00114089	-1.32081	0.062	0.37	1	Monocytes	ARHGAP1
YIPF6.8	0.00114109	-2.94526	0	0.254	1	Monocytes	YIPF6
LENG1.2	0.00114797	-3.14716	0	0.254	1	Monocytes	LENG1
TVP23B.6	0.00115142	-3.00927	0	0.254	1	Monocytes	TVP23B
TNFRSF11A.11	0.00115142	-3.41317	0	0.254	1	Monocytes	TNFRSF11A
ZNF766.4	0.00115488	-3.22832	0	0.254	1	Monocytes	ZNF766
HARS2.4	0.00115488	-3.03589	0	0.254	1	Monocytes	HARS2
ZNF224.1	0.00115488	-3.13669	0	0.254	1	Monocytes	ZNF224
BLZF1.7	0.00115488	-3.07015	0	0.254	1	Monocytes	BLZF1
OGFOD1.7	0.00115488	-3.00559	0	0.254	1	Monocytes	OGFOD1
LDAH.2	0.00115488	-3.12477	0	0.254	1	Monocytes	LDAH
THOC7.10	0.00116171	0.38387	0.188	0.622	1	Monocytes	THOC7
XPO7.4	0.00116183	-3.05453	0	0.253	1	Monocytes	XPO7
AC013652.1.8	0.00116183	-3.61947	0	0.253	1	Monocytes	AC013652.1
UBXN7.4	0.00116532	-3.13017	0	0.253	1	Monocytes	UBXN7
ZNF598.8	0.00116882	-2.93952	0	0.253	1	Monocytes	ZNF598
DGAT1.5	0.0011699	-0.810423	0.031	0.314	1	Monocytes	DGAT1
RWDD3.5	0.00117216	-1.6885	0.031	0.312	1	Monocytes	RWDD3
JARID2.12	0.00117542	-0.64293	0.094	0.421	1	Monocytes	JARID2
C2orf68.7	0.00117586	-3.01052	0	0.253	1	Monocytes	C2orf68
FTO.7	0.00117724	0.29207	0.031	0.314	1	Monocytes	FTO
SLC38A5.7	0.00117939	-3.03685	0	0.253	1	Monocytes	SLC38A5
C3orf38.10	0.00118293	-2.97963	0	0.253	1	Monocytes	C3orf38
DGCR6L.7	0.00118525	-0.163017	0.125	0.49	1	Monocytes	DGCR6L
KRTCAP2.10	0.0011856	-0.302158	0.406	0.915	1	Monocytes	KRTCAP2
FAM102A.7	0.00118648	-3.40575	0	0.253	1	Monocytes	FAM102A
CWF19L2.1	0.00118717	-0.810109	0.031	0.313	1	Monocytes	CWF19L2
GLTP.7	0.00118789	-0.379564	0.062	0.37	1	Monocytes	GLTP
PHF12.3	0.00119361	-3.13806	0	0.253	1	Monocytes	PHF12
FLYWCH1.4	0.00119719	-3.02493	0	0.252	1	Monocytes	FLYWCH1
UBA5.10	0.0011981	0.790411	0.062	0.373	1	Monocytes	UBA5
TRMT1L.7	0.00120079	-3.03095	0	0.252	1	Monocytes	TRMT1L
ADTRP.11	0.00120079	-4.01203	0	0.252	1	Monocytes	ADTRP
SDCCAG8.3	0.00120572	0.579182	0.031	0.313	1	Monocytes	SDCCAG8
ATP2C1.5	0.00120767	-0.83559	0.031	0.313	1	Monocytes	ATP2C1
TSPAN31.10	0.00121162	-3.04423	0	0.252	1	Monocytes	TSPAN31
RIC1.5	0.00121227	-0.421821	0.031	0.313	1	Monocytes	RIC1
HCFC1.3	0.0012149	-0.814647	0.031	0.312	1	Monocytes	HCFC1
VWA8.7	0.00121525	-3.19106	0	0.252	1	Monocytes	VWA8
SLC39A6.9	0.00121531	-1.82766	0.031	0.31	1	Monocytes	SLC39A6
POM121C.3	0.00122053	-0.331197	0.031	0.312	1	Monocytes	POM121C
AIMP2.10	0.00122255	-3.05333	0	0.252	1	Monocytes	AIMP2
PRPF4.7	0.00122255	-2.97767	0	0.252	1	Monocytes	PRPF4
BCKDHB.4	0.00122255	-3.08182	0	0.252	1	Monocytes	BCKDHB
RNF146.6	0.00122621	-3.07007	0	0.252	1	Monocytes	RNF146
CCNQ.5	0.00122801	-1.25097	0.062	0.368	1	Monocytes	CCNQ
PYGO2.2	0.00122988	-3.05883	0	0.251	1	Monocytes	PYGO2
BUD13.4	0.00123357	-2.99689	0	0.251	1	Monocytes	BUD13
ZFP90.1	0.00123357	-3.18996	0	0.251	1	Monocytes	ZFP90
METTL14.2	0.00123726	-3.09566	0	0.251	1	Monocytes	METTL14
SOS2.7	0.00123726	-3.16314	0	0.251	1	Monocytes	SOS2
REV1.8	0.00123726	-3.13497	0	0.251	1	Monocytes	REV1
STARD7.10	0.00123998	-0.927935	0.125	0.481	1	Monocytes	STARD7
CASP6.7	0.00124034	-1.5529	0.031	0.311	1	Monocytes	CASP6
VPS45.7	0.00124468	-3.00502	0	0.251	1	Monocytes	VPS45
LAS1L.8	0.00124468	-3.04678	0	0.251	1	Monocytes	LAS1L
TBX21.9	0.00124468	-3.52117	0	0.251	1	Monocytes	TBX21
TBK1.9	0.0012469	-0.740046	0.094	0.423	1	Monocytes	TBK1
RAD9A.4	0.00124841	-3.06718	0	0.251	1	Monocytes	RAD9A
RAB3GAP1.4	0.00124883	-1.17762	0.094	0.421	1	Monocytes	RAB3GAP1
SMIM19.8	0.00124946	1.31215	0.125	0.484	1	Monocytes	SMIM19
EZH1.1	0.00125214	-3.21051	0	0.251	1	Monocytes	EZH1
GGA3.4	0.00125214	-3.07328	0	0.251	1	Monocytes	GGA3
BRCC3.8	0.00125218	-1.47873	0.031	0.311	1	Monocytes	BRCC3
OSBPL9.5	0.00125472	1.28054	0.094	0.427	1	Monocytes	OSBPL9
NME7.8	0.00125589	-3.06037	0	0.251	1	Monocytes	NME7
DIS3L2.7	0.00125589	-3.09132	0	0.251	1	Monocytes	DIS3L2
YRDC.8	0.00125589	-2.9761	0	0.251	1	Monocytes	YRDC
DNAJC10.7	0.00126341	-3.04129	0	0.251	1	Monocytes	DNAJC10
GON7.8	0.00126341	-2.96533	0	0.251	1	Monocytes	GON7
HAUS2.8	0.00126341	-3.0038	0	0.251	1	Monocytes	HAUS2
IL21R.10	0.00126719	-3.50795	0	0.25	1	Monocytes	IL21R
DDX41.7	0.00127045	-1.80071	0.031	0.309	1	Monocytes	DDX41
NOC4L.6	0.00127098	-2.89449	0	0.25	1	Monocytes	NOC4L
STRBP.9	0.00127098	-3.14313	0	0.25	1	Monocytes	STRBP
PRKAB1.9	0.00127859	-2.99657	0	0.25	1	Monocytes	PRKAB1
ALDH16A1.5	0.00128175	-1.83372	0.031	0.308	1	Monocytes	ALDH16A1
TRAPPC8.3	0.00129009	-3.05984	0	0.25	1	Monocytes	TRAPPC8
SELENOW.9	0.0012949	1.66453	0.656	0.857	1	Monocytes	SELENOW
PAICS.10	0.00129921	-1.46814	0.062	0.363	1	Monocytes	PAICS
PDE6D.6	0.00130116	0.700989	0.094	0.427	1	Monocytes	PDE6D
CALU.6	0.00130245	-0.403554	0.031	0.31	1	Monocytes	CALU
IKZF4.9	0.00130557	-3.16041	0	0.249	1	Monocytes	IKZF4
SUPV3L1.5	0.00130557	-2.97199	0	0.249	1	Monocytes	SUPV3L1
JADE2.1	0.00130736	-0.917894	0.031	0.31	1	Monocytes	JADE2
RAD51B.6	0.00130808	-2.17097	0.031	0.305	1	Monocytes	RAD51B
UBE4B.3	0.00130827	-1.92493	0.031	0.307	1	Monocytes	UBE4B
ARFIP1.6	0.00131337	-2.98697	0	0.249	1	Monocytes	ARFIP1
SH3BGRL.8	0.0013221	0.78852	0.281	0.784	1	Monocytes	SH3BGRL
METTL15.3	0.00132516	-3.05454	0	0.249	1	Monocytes	METTL15
PCYOX1L.7	0.00132516	-3.05846	0	0.249	1	Monocytes	PCYOX1L
TRANK1.8	0.00132911	-3.44249	0	0.249	1	Monocytes	TRANK1
RAB43.4	0.00132911	-3.10828	0	0.249	1	Monocytes	RAB43
RUNX2.11	0.00132911	-3.41277	0	0.249	1	Monocytes	RUNX2
NDUFAF3.7	0.00133228	-0.234774	0.25	0.7	1	Monocytes	NDUFAF3
MEX3C.5	0.00133308	-3.00647	0	0.249	1	Monocytes	MEX3C
APOBEC3H.9	0.00133308	-3.3677	0	0.249	1	Monocytes	APOBEC3H
DVL3.9	0.00133308	-2.89757	0	0.249	1	Monocytes	DVL3
ATP8A1.6	0.00133308	-3.16141	0	0.249	1	Monocytes	ATP8A1
GATAD2B.4	0.00133341	-0.420008	0.062	0.364	1	Monocytes	GATAD2B
RNF13.2	0.00133441	-0.369194	0.094	0.422	1	Monocytes	RNF13
PRPSAP2.5	0.00133574	-1.83042	0.031	0.307	1	Monocytes	PRPSAP2
EMC9.10	0.00133705	-2.97563	0	0.249	1	Monocytes	EMC9
HDAC10.7	0.00134104	-3.00142	0	0.248	1	Monocytes	HDAC10
EXOC3.6	0.00134104	-2.98361	0	0.248	1	Monocytes	EXOC3
FUBP3.4	0.00134104	-2.96348	0	0.248	1	Monocytes	FUBP3
CHPF2.8	0.00134503	-2.92065	0	0.248	1	Monocytes	CHPF2
EFL1.7	0.00134503	-2.98815	0	0.248	1	Monocytes	EFL1
GABPB1-IT1.5	0.00134904	-3.25307	0	0.248	1	Monocytes	GABPB1-IT1
MAN1B1.3	0.00135321	-1.90865	0.031	0.305	1	Monocytes	MAN1B1
RUVBL2.8	0.00135665	-1.36862	0.062	0.363	1	Monocytes	RUVBL2
MLX.3	0.00135692	0.216173	0.156	0.535	1	Monocytes	MLX
DCUN1D5.10	0.00135827	-0.333275	0.094	0.428	1	Monocytes	DCUN1D5
DNAJA3.9	0.00136113	-3.05733	0	0.248	1	Monocytes	DNAJA3
RWDD4.6	0.00136233	-1.28129	0.031	0.308	1	Monocytes	RWDD4
MOB2.6	0.00136368	-1.41574	0.062	0.362	1	Monocytes	MOB2
AK6.6	0.00136595	-1.61571	0.031	0.307	1	Monocytes	AK6
TBCC.1	0.00137562	-0.811203	0.094	0.423	1	Monocytes	TBCC
HSD17B12.9	0.00138151	-2.93261	0	0.247	1	Monocytes	HSD17B12
EEF1AKMT2.4	0.00138278	-1.59762	0.031	0.307	1	Monocytes	EEF1AKMT2
SPNS1.5	0.00138558	-1.25928	0.062	0.364	1	Monocytes	SPNS1
SAMD4B.6	0.00138562	-2.99795	0	0.247	1	Monocytes	SAMD4B
NIPAL3.4	0.00138562	-3.11586	0	0.247	1	Monocytes	NIPAL3
RXRB.3	0.00138562	-3.03064	0	0.247	1	Monocytes	RXRB
TAGAP.9	0.00138768	-2.10352	0.031	0.304	1	Monocytes	TAGAP
ING3.5	0.00138975	-3.05878	0	0.247	1	Monocytes	ING3
TSR1.11	0.00138975	-3.04631	0	0.247	1	Monocytes	TSR1
ORC4.4	0.00139388	-3.08644	0	0.247	1	Monocytes	ORC4
PEX3.6	0.00139388	-3.07115	0	0.247	1	Monocytes	PEX3
MRPL49.6	0.00139388	-2.96786	0	0.247	1	Monocytes	MRPL49
ZNF791.4	0.00139802	-3.08708	0	0.247	1	Monocytes	ZNF791
VPS26B.5	0.00140255	-0.347778	0.094	0.42	1	Monocytes	VPS26B
GTF3C5.6	0.00140983	-0.734943	0.031	0.307	1	Monocytes	GTF3C5
SMIM7.12	0.00141469	0.862075	0.125	0.486	1	Monocytes	SMIM7
HS3ST3B1.9	0.00141472	-3.3796	0	0.247	1	Monocytes	HS3ST3B1
PLPP5.9	0.00141727	0.59964	0.062	0.367	1	Monocytes	PLPP5
MRE11.5	0.00141892	-3.03167	0	0.246	1	Monocytes	MRE11
NVL.8	0.00141892	-2.99504	0	0.246	1	Monocytes	NVL
WDR46.8	0.00141897	-0.727282	0.031	0.307	1	Monocytes	WDR46
BTN3A3.5	0.00142314	-3.27453	0	0.246	1	Monocytes	BTN3A3
SLC4A2.8	0.00142314	-2.93246	0	0.246	1	Monocytes	SLC4A2
PPP2R5D.8	0.00142587	-1.58808	0.031	0.306	1	Monocytes	PPP2R5D
SRGN.11	0.00142635	-0.110845	0.594	0.927	1	Monocytes	SRGN
FBH1.4	0.00142854	-0.386239	0.031	0.307	1	Monocytes	FBH1
NIF3L1.2	0.00143585	-2.99725	0	0.246	1	Monocytes	NIF3L1
NBPF15.4	0.00144439	-3.09243	0	0.246	1	Monocytes	NBPF15
NEK1.4	0.0014453	-1.62912	0.031	0.305	1	Monocytes	NEK1
RALGAPA2.4	0.00144868	-3.2092	0	0.246	1	Monocytes	RALGAPA2
KIF21B.6	0.00144901	-0.480974	0.031	0.306	1	Monocytes	KIF21B
NBEAL2.5	0.00145177	-1.05613	0.062	0.363	1	Monocytes	NBEAL2
FMR1.7	0.00145298	-3.00036	0	0.246	1	Monocytes	FMR1
SFT2D2.7	0.00145536	-1.35938	0.062	0.36	1	Monocytes	SFT2D2
WHAMM.4	0.00145562	-0.45487	0.031	0.306	1	Monocytes	WHAMM
SDHC.9	0.00146046	0.546824	0.25	0.72	1	Monocytes	SDHC
EBNA1BP2.10	0.00146201	-0.890089	0.062	0.361	1	Monocytes	EBNA1BP2
TRIM26.3	0.00146582	-0.649096	0.031	0.306	1	Monocytes	TRIM26
EIF2AK3.11	0.00146594	-3.04667	0	0.245	1	Monocytes	EIF2AK3
USP37.4	0.00146594	-3.05953	0	0.245	1	Monocytes	USP37
AMFR.6	0.00146772	-0.86904	0.062	0.364	1	Monocytes	AMFR
TFE3.5	0.00146975	-0.843771	0.031	0.306	1	Monocytes	TFE3
TMEM41B.3	0.00147029	-3.07217	0	0.245	1	Monocytes	TMEM41B
CC2D1A.7	0.00147029	-2.91326	0	0.245	1	Monocytes	CC2D1A
AGTPBP1.5	0.0014729	-0.686317	0.031	0.306	1	Monocytes	AGTPBP1
MAP7D3.8	0.00147902	-2.99747	0	0.245	1	Monocytes	MAP7D3
SGF29.5	0.0014834	-3.16242	0	0.245	1	Monocytes	SGF29
ALDH18A1.8	0.0014834	-2.90189	0	0.245	1	Monocytes	ALDH18A1
SLF1.7	0.0014834	-3.14336	0	0.245	1	Monocytes	SLF1
POLR2G.10	0.00148474	0.352804	0.219	0.652	1	Monocytes	POLR2G
COPS4.7	0.00148727	-0.247088	0.062	0.363	1	Monocytes	COPS4
CUL4B.3	0.0014878	-3.05347	0	0.245	1	Monocytes	CUL4B
MRPS35.8	0.00149273	-0.476309	0.125	0.476	1	Monocytes	MRPS35
BAX.8	0.00149285	-0.29153	0.406	0.88	1	Monocytes	BAX
STK26.5	0.00149663	-2.9751	0	0.245	1	Monocytes	STK26
MID1IP1.11	0.0015055	-3.06399	0	0.244	1	Monocytes	MID1IP1
HTT.8	0.00151454	-1.70823	0.031	0.303	1	Monocytes	HTT
RMND5A.7	0.00151859	-0.488661	0.031	0.305	1	Monocytes	RMND5A
ADA.12	0.00151891	-2.97782	0	0.244	1	Monocytes	ADA
TRMT6.8	0.00151891	-2.9776	0	0.244	1	Monocytes	TRMT6
AGPAT1.5	0.00152147	-1.70991	0.031	0.303	1	Monocytes	AGPAT1
REXO1.2	0.00152341	-2.96901	0	0.244	1	Monocytes	REXO1
TPST2.7	0.00152377	-0.251439	0.062	0.364	1	Monocytes	TPST2
TP53RK.5	0.00152791	-2.9466	0	0.244	1	Monocytes	TP53RK
DBF4.3	0.00153653	0.725663	0.062	0.364	1	Monocytes	DBF4
CAPN15.4	0.00154151	-2.91802	0	0.244	1	Monocytes	CAPN15
MB21D2.10	0.00154151	-3.16729	0	0.244	1	Monocytes	MB21D2
CDK19.8	0.00154151	-3.07763	0	0.244	1	Monocytes	CDK19
GTF2H1.2	0.00154502	-1.62901	0.031	0.303	1	Monocytes	GTF2H1
LRRC8D.8	0.00154607	-3.09248	0	0.243	1	Monocytes	LRRC8D
ZNF431.4	0.00154607	-3.07895	0	0.243	1	Monocytes	ZNF431
C11orf68.5	0.00154709	-1.44666	0.062	0.357	1	Monocytes	C11orf68
GNLY.11	0.00154826	-4.16087	0.031	0.294	1	Monocytes	GNLY
KLHL24.6	0.00155064	-3.30078	0	0.243	1	Monocytes	KLHL24
TMEM33.7	0.00155145	0.796744	0.031	0.304	1	Monocytes	TMEM33
KIF21A.7	0.00156904	-3.11824	0	0.243	1	Monocytes	KIF21A
PATL1.6	0.00157031	-1.65566	0.031	0.302	1	Monocytes	PATL1
EEF1AKNMT.6	0.00157368	-2.88576	0	0.243	1	Monocytes	EEF1AKNMT
CBX1.6	0.00157503	-1.24599	0.062	0.359	1	Monocytes	CBX1
RTCA.7	0.00157807	-0.886515	0.125	0.468	1	Monocytes	RTCA
NUP205.6	0.00157833	-2.94743	0	0.243	1	Monocytes	NUP205
LANCL1.6	0.00158299	-2.99432	0	0.243	1	Monocytes	LANCL1
SNHG3.11	0.00158529	-0.853578	0.031	0.303	1	Monocytes	SNHG3
LMBR1L.2	0.00158766	-3.03277	0	0.242	1	Monocytes	LMBR1L
TMEM161A.6	0.00158766	-2.86383	0	0.242	1	Monocytes	TMEM161A
B3GALT6.11	0.00158835	0.385776	0.031	0.303	1	Monocytes	B3GALT6
TBC1D17.8	0.00160075	-1.86762	0.031	0.3	1	Monocytes	TBC1D17
MSL2.6	0.00160176	-3.02567	0	0.242	1	Monocytes	MSL2
COX19.3	0.00160668	0.561106	0.031	0.303	1	Monocytes	COX19
SLC50A1.7	0.00161071	-0.816971	0.062	0.358	1	Monocytes	SLC50A1
YEATS2.7	0.00161076	-1.85153	0.031	0.3	1	Monocytes	YEATS2
LINC00892.10	0.00161122	-4.16238	0	0.242	1	Monocytes	LINC00892
HMGXB3.7	0.00161439	-0.565442	0.031	0.302	1	Monocytes	HMGXB3
CSNK1E.6	0.00161597	-2.89724	0	0.242	1	Monocytes	CSNK1E
SHC1.6	0.00161657	-0.369521	0.031	0.302	1	Monocytes	SHC1
RP9.4	0.00161657	0.595619	0.031	0.302	1	Monocytes	RP9
ARL16.5	0.0016188	-1.61642	0.031	0.301	1	Monocytes	ARL16
COQ8A.9	0.00162074	-3.02305	0	0.242	1	Monocytes	COQ8A
GAPVD1.4	0.00162258	0.496186	0.062	0.362	1	Monocytes	GAPVD1
EDEM2.5	0.00162476	-0.790186	0.031	0.302	1	Monocytes	EDEM2
SLC35B3.6	0.00162551	-2.97202	0	0.242	1	Monocytes	SLC35B3
STIMATE.8	0.00162551	-2.97188	0	0.242	1	Monocytes	STIMATE
TRAPPC10.9	0.00162685	-0.347981	0.125	0.474	1	Monocytes	TRAPPC10
AC007384.1.10	0.0016303	-3.23154	0	0.242	1	Monocytes	AC007384.1
NEDD1.2	0.00163511	-2.93595	0	0.241	1	Monocytes	NEDD1
C2CD5.3	0.00163511	-3.09796	0	0.241	1	Monocytes	C2CD5
SLF2.1	0.00163511	-3.04761	0	0.241	1	Monocytes	SLF2
LINC00476.4	0.00163511	-3.17373	0	0.241	1	Monocytes	LINC00476
EID2.2	0.00163564	-0.253264	0.031	0.302	1	Monocytes	EID2
XPOT.7	0.00163892	-1.70989	0.031	0.3	1	Monocytes	XPOT
ILF3-DT.5	0.00163993	-3.33926	0	0.241	1	Monocytes	ILF3-DT
CCDC57.5	0.00164268	-1.66022	0.031	0.301	1	Monocytes	CCDC57
P2RX5.12	0.00164476	-3.22431	0	0.241	1	Monocytes	P2RX5
LEMD2.4	0.0016496	-2.96006	0	0.241	1	Monocytes	LEMD2
CDC37L1.3	0.0016496	-3.02164	0	0.241	1	Monocytes	CDC37L1
GNPDA1.10	0.00165435	-1.22102	0.062	0.355	1	Monocytes	GNPDA1
EXOG.3	0.00165446	-2.90875	0	0.241	1	Monocytes	EXOG
HACD2.7	0.00165933	-2.93863	0	0.241	1	Monocytes	HACD2
ZNF281.5	0.00166442	-1.57925	0.031	0.3	1	Monocytes	ZNF281
RPL27.12	0.00166833	-0.497554	0.625	0.991	1	Monocytes	RPL27
TCF7.12	0.00166911	-4.55027	0	0.241	1	Monocytes	TCF7
HOPX.13	0.00166911	-5.2375	0	0.241	1	Monocytes	HOPX
OSTF1.11	0.0016703	0.11759	0.281	0.746	1	Monocytes	OSTF1
VPS37A.8	0.00167228	-1.39492	0.031	0.301	1	Monocytes	VPS37A
PPM1M.8	0.00167556	0.140037	0.125	0.481	1	Monocytes	PPM1M
SEPHS1.5	0.00167654	-1.0915	0.031	0.301	1	Monocytes	SEPHS1
MLH1.6	0.00168389	-2.83744	0	0.24	1	Monocytes	MLH1
DLGAP4.7	0.00168658	-1.69251	0.031	0.299	1	Monocytes	DLGAP4
PPM1A.4	0.00168863	-1.4798	0.031	0.3	1	Monocytes	PPM1A
TFB1M.6	0.00169381	-2.97285	0	0.24	1	Monocytes	TFB1M
ALAS1.8	0.00169616	0.123419	0.094	0.418	1	Monocytes	ALAS1
BCAP29.8	0.00169723	0.351271	0.094	0.415	1	Monocytes	BCAP29
SREBF1.6	0.00169879	-3.09771	0	0.24	1	Monocytes	SREBF1
NOP14.11	0.00169992	-0.685519	0.062	0.358	1	Monocytes	NOP14
RPL17.13	0.00170201	-0.450106	0.812	0.995	1	Monocytes	RPL17
NSUN6.7	0.00170379	-3.07869	0	0.24	1	Monocytes	NSUN6
INTS12.6	0.00170379	-2.93357	0	0.24	1	Monocytes	INTS12
HIF1AN.6	0.00170379	-2.86979	0	0.24	1	Monocytes	HIF1AN
ASPHD2.5	0.0017088	-2.90615	0	0.24	1	Monocytes	ASPHD2
TSPAN17.8	0.00171313	-0.531076	0.031	0.3	1	Monocytes	TSPAN17
DLEU1.7	0.00171382	-3.50873	0	0.24	1	Monocytes	DLEU1
SMCO4.12	0.00172429	2.96927	0.438	0.298	1	Monocytes	SMCO4
GNA13.6	0.00172738	0.25231	0.094	0.412	1	Monocytes	GNA13
TMEM170A.3	0.00172821	-0.563456	0.031	0.3	1	Monocytes	TMEM170A
WDR59.5	0.00173405	-2.97324	0	0.239	1	Monocytes	WDR59
STAT1.9	0.00173494	-0.633524	0.375	0.771	1	Monocytes	STAT1
IDE.5	0.00173673	-1.58158	0.031	0.299	1	Monocytes	IDE
GNB5.6	0.00173914	-3.1146	0	0.239	1	Monocytes	GNB5
DMAC2.6	0.00173914	-2.8097	0	0.239	1	Monocytes	DMAC2
CCR2.11	0.00173914	-3.74935	0	0.239	1	Monocytes	CCR2
EPM2AIP1.2	0.00174424	-3.07316	0	0.239	1	Monocytes	EPM2AIP1
ECI1.10	0.00174747	-0.440481	0.125	0.466	1	Monocytes	ECI1
BBC3.6	0.00174936	-3.6494	0	0.239	1	Monocytes	BBC3
QDPR.9	0.00174936	-2.87014	0	0.239	1	Monocytes	QDPR
THOP1.9	0.00174936	-2.82355	0	0.239	1	Monocytes	THOP1
RBM10.7	0.00175107	-1.79803	0.031	0.297	1	Monocytes	RBM10
UTY.9	0.0017545	-3.28369	0	0.239	1	Monocytes	UTY
NUP88.9	0.0017545	-2.90952	0	0.239	1	Monocytes	NUP88
OARD1.1	0.00175591	-0.785481	0.031	0.299	1	Monocytes	OARD1
SDC4.12	0.00175736	-2.46888	0.031	0.293	1	Monocytes	SDC4
AC119396.1.11	0.00175965	-3.66691	0	0.239	1	Monocytes	AC119396.1
ENTPD1-AS1.8	0.00175965	-3.16676	0	0.239	1	Monocytes	ENTPD1-AS1
KDM3B.6	0.00176341	0.912168	0.062	0.359	1	Monocytes	KDM3B
RMC1.3	0.00176702	-1.77962	0.031	0.297	1	Monocytes	RMC1
TMEM106C.7	0.00177073	-0.293603	0.062	0.359	1	Monocytes	TMEM106C
PPTC7.7	0.00177518	-2.90889	0	0.238	1	Monocytes	PPTC7
MCTS1.9	0.00178028	0.713433	0.094	0.419	1	Monocytes	MCTS1
ATXN7.5	0.00178038	-3.18599	0	0.238	1	Monocytes	ATXN7
USP38.5	0.00178038	-2.91732	0	0.238	1	Monocytes	USP38
BOLA3.9	0.00178083	-0.196039	0.156	0.536	1	Monocytes	BOLA3
LCOR.4	0.00178259	-0.778346	0.031	0.299	1	Monocytes	LCOR
KATNBL1.5	0.00178658	-1.26358	0.062	0.354	1	Monocytes	KATNBL1
MOSPD3.10	0.00179063	0.547971	0.094	0.416	1	Monocytes	MOSPD3
SNX27.3	0.00179084	-2.95151	0	0.238	1	Monocytes	SNX27
FAAH2.12	0.00179084	-3.91345	0	0.238	1	Monocytes	FAAH2
DCAF10.6	0.00179173	-1.89858	0.031	0.295	1	Monocytes	DCAF10
MRPL48.4	0.00179438	-1.47883	0.031	0.298	1	Monocytes	MRPL48
RPP30.7	0.00179467	0.427121	0.062	0.359	1	Monocytes	RPP30
TMEM135.7	0.00179609	-2.95745	0	0.238	1	Monocytes	TMEM135
SFI1.6	0.00179609	-3.00961	0	0.238	1	Monocytes	SFI1
CHERP.5	0.00179881	-0.709645	0.031	0.299	1	Monocytes	CHERP
PDZD11.9	0.00180208	-1.16084	0.062	0.355	1	Monocytes	PDZD11
PKD2.8	0.00180223	-0.221642	0.062	0.353	1	Monocytes	PKD2
TTF1.6	0.00180575	-1.90678	0.031	0.295	1	Monocytes	TTF1
UTP6.7	0.00180648	0.63831	0.031	0.298	1	Monocytes	UTP6
KPNA2.9	0.00180648	0.532466	0.031	0.298	1	Monocytes	KPNA2
SLC25A17.6	0.00180663	-2.82582	0	0.238	1	Monocytes	SLC25A17
NCDN.12	0.00180663	-3.25772	0	0.238	1	Monocytes	NCDN
ITGAE.11	0.00180731	-0.431377	0.125	0.473	1	Monocytes	ITGAE
DCAF6.5	0.00180854	-1.83515	0.031	0.296	1	Monocytes	DCAF6
RAD23B.7	0.00181001	0.649332	0.188	0.609	1	Monocytes	RAD23B
ECHDC2.6	0.00181192	-3.10188	0	0.238	1	Monocytes	ECHDC2
ANO6.5	0.00181695	-1.45251	0.062	0.35	1	Monocytes	ANO6
PWWP2A.5	0.00181723	-2.96892	0	0.238	1	Monocytes	PWWP2A
APOL1.6	0.00181723	-2.99999	0	0.238	1	Monocytes	APOL1
KLRB1.10	0.00181723	-5.65486	0	0.238	1	Monocytes	KLRB1
EXOSC6.8	0.00182185	-1.09109	0.062	0.356	1	Monocytes	EXOSC6
APPL2.7	0.00182765	-1.33191	0.031	0.297	1	Monocytes	APPL2
KHNYN.5	0.00182789	-2.96829	0	0.237	1	Monocytes	KHNYN
PDE12.6	0.00182789	-2.84358	0	0.237	1	Monocytes	PDE12
HERC3.3	0.00183324	-3.10156	0	0.237	1	Monocytes	HERC3
MTA1.5	0.00183684	-0.237271	0.031	0.298	1	Monocytes	MTA1
STYX.1	0.00184841	-1.63221	0.031	0.296	1	Monocytes	STYX
ZNF746.3	0.00184938	-2.93468	0	0.237	1	Monocytes	ZNF746
NUP188.9	0.00184938	-2.84245	0	0.237	1	Monocytes	NUP188
PRKACA.5	0.00185137	-1.12539	0.031	0.297	1	Monocytes	PRKACA
TOPORS.3	0.00185479	-3.00558	0	0.237	1	Monocytes	TOPORS
STRIP1.4	0.00185479	-2.9742	0	0.237	1	Monocytes	STRIP1
SPOUT1.8	0.00185479	-2.84097	0	0.237	1	Monocytes	SPOUT1
DHRS1.4	0.00186022	-3.10008	0	0.237	1	Monocytes	DHRS1
TATDN1.6	0.00186229	-1.78274	0.031	0.295	1	Monocytes	TATDN1
B3GNT2.6	0.00186409	-1.79269	0.031	0.295	1	Monocytes	B3GNT2
MIAT.7	0.00186691	-1.78961	0.031	0.295	1	Monocytes	MIAT
ATXN2.8	0.00187018	0.792047	0.031	0.297	1	Monocytes	ATXN2
ZBP1.11	0.00187111	-3.23864	0	0.237	1	Monocytes	ZBP1
WBP1.7	0.00187191	-0.548997	0.125	0.468	1	Monocytes	WBP1
HMG20A.5	0.00187562	-0.307459	0.031	0.297	1	Monocytes	HMG20A
MRPL54.6	0.00187628	0.522523	0.188	0.59	1	Monocytes	MRPL54
MRPL15.6	0.00187886	-0.576354	0.062	0.357	1	Monocytes	MRPL15
MAP2K2.10	0.00188131	0.207628	0.312	0.78	1	Monocytes	MAP2K2
ANKRD28.9	0.00188207	-3.04407	0	0.236	1	Monocytes	ANKRD28
MPHOSPH9.4	0.00188207	-2.98553	0	0.236	1	Monocytes	MPHOSPH9
TRNAU1AP.4	0.00188369	0.259573	0.094	0.415	1	Monocytes	TRNAU1AP
CCDC82.4	0.00188562	0.623295	0.062	0.353	1	Monocytes	CCDC82
FBXW2.4	0.00188706	-0.208826	0.031	0.297	1	Monocytes	FBXW2
SETDB1.2	0.00188757	-2.92876	0	0.236	1	Monocytes	SETDB1
GTF3C3.4	0.00189308	-2.86235	0	0.236	1	Monocytes	GTF3C3
GPAT4.6	0.00189308	-2.83751	0	0.236	1	Monocytes	GPAT4
OBI1.5	0.00189308	-2.93217	0	0.236	1	Monocytes	OBI1
HIPK3.7	0.00189722	-1.89628	0.031	0.293	1	Monocytes	HIPK3
MRPL39.3	0.00189806	0.671318	0.031	0.297	1	Monocytes	MRPL39
MTO1.3	0.00189862	-2.98248	0	0.236	1	Monocytes	MTO1
OCEL1.1	0.00190052	-0.82242	0.031	0.297	1	Monocytes	OCEL1
DCTN5.8	0.00190256	-0.389533	0.031	0.297	1	Monocytes	DCTN5
ARHGEF18.1	0.00190416	-2.95565	0	0.236	1	Monocytes	ARHGEF18
DDT.7	0.00190799	-0.419628	0.188	0.574	1	Monocytes	DDT
FAM222B.5	0.00190972	-2.96461	0	0.236	1	Monocytes	FAM222B
ZFYVE27.6	0.00190972	-2.94794	0	0.236	1	Monocytes	ZFYVE27
B4GALT5.8	0.00190972	-3.00716	0	0.236	1	Monocytes	B4GALT5
ACYP2.4	0.00191056	-0.856568	0.031	0.296	1	Monocytes	ACYP2
ZC3H6.6	0.00192089	-3.414	0	0.236	1	Monocytes	ZC3H6
HS2ST1.7	0.0019265	-2.93315	0	0.236	1	Monocytes	HS2ST1
TOLLIP.7	0.00193085	-1.38104	0.031	0.295	1	Monocytes	TOLLIP
POR.9	0.00193144	-1.78002	0.031	0.293	1	Monocytes	POR
ACSS1.2	0.00193212	-2.97439	0	0.235	1	Monocytes	ACSS1
ABR.5	0.00194264	0.819058	0.031	0.296	1	Monocytes	ABR
C12orf43.7	0.00194341	-2.85795	0	0.235	1	Monocytes	C12orf43
VPS8.5	0.00195394	0.699086	0.031	0.296	1	Monocytes	VPS8
XPO4.5	0.00195857	-0.28323	0.031	0.296	1	Monocytes	XPO4
ATP6V1F.8	0.0019636	2.02751	0.625	0.776	1	Monocytes	ATP6V1F
EPS8L2.8	0.00196495	-1.9006	0.031	0.292	1	Monocytes	EPS8L2
LYRM7.6	0.00196619	-2.94681	0	0.235	1	Monocytes	LYRM7
HIST1H2AC.4	0.00196713	-1.12836	0.031	0.295	1	Monocytes	HIST1H2AC
SIRT6.7	0.00197192	-2.80582	0	0.235	1	Monocytes	SIRT6
FBXO45.7	0.00197338	-1.68678	0.031	0.293	1	Monocytes	FBXO45
MYNN.2	0.00197766	-2.89703	0	0.235	1	Monocytes	MYNN
RFC4.8	0.00197766	-3.02324	0	0.235	1	Monocytes	RFC4
WIPI2.5	0.00198236	-0.846384	0.156	0.517	1	Monocytes	WIPI2
CD80.10	0.00198343	-3.35836	0	0.235	1	Monocytes	CD80
ABCF3.4	0.00198821	-0.186213	0.031	0.295	1	Monocytes	ABCF3
BDH2.6	0.00198921	-2.97466	0	0.234	1	Monocytes	BDH2
FBXO28.5	0.00198921	-2.88332	0	0.234	1	Monocytes	FBXO28
RPUSD1.7	0.00199112	-1.31366	0.031	0.295	1	Monocytes	RPUSD1
TFDP1.8	0.00199256	0.363453	0.125	0.469	1	Monocytes	TFDP1
PML.5	0.00199361	0.249518	0.094	0.41	1	Monocytes	PML
DGCR2.4	0.001995	-2.95984	0	0.234	1	Monocytes	DGCR2
CPSF3.9	0.00199708	-0.486749	0.031	0.295	1	Monocytes	CPSF3
CTDP1.4	0.00200081	-2.93689	0	0.234	1	Monocytes	CTDP1
RPF2.7	0.00200081	-2.93655	0	0.234	1	Monocytes	RPF2
PLD3.9	0.00200271	1.6241	0.156	0.537	1	Monocytes	PLD3
ZNF708.6	0.00200664	-3.00112	0	0.234	1	Monocytes	ZNF708
MTMR4.6	0.00200664	-2.89578	0	0.234	1	Monocytes	MTMR4
SUGP1.4	0.00201248	-2.86887	0	0.234	1	Monocytes	SUGP1
SAP30.10	0.00201248	-2.8681	0	0.234	1	Monocytes	SAP30
MAGEH1.8	0.00202422	-2.97323	0	0.234	1	Monocytes	MAGEH1
LYAR.9	0.00202549	-2.05467	0.031	0.29	1	Monocytes	LYAR
TMEM8A.7	0.00202667	-0.349073	0.062	0.354	1	Monocytes	TMEM8A
AZIN1.11	0.00203417	1.17177	0.094	0.412	1	Monocytes	AZIN1
OXR1.5	0.00203602	-3.03849	0	0.234	1	Monocytes	OXR1
ECSIT.5	0.00204788	-2.92929	0	0.233	1	Monocytes	ECSIT
RNF121.7	0.00205384	-2.77253	0	0.233	1	Monocytes	RNF121
NACC1.9	0.00205384	-2.76659	0	0.233	1	Monocytes	NACC1
BACH1.8	0.00205721	-1.44931	0.062	0.346	1	Monocytes	BACH1
CEP120.2	0.00205908	-1.99731	0.031	0.289	1	Monocytes	CEP120
UBE2Q1.7	0.00205981	-2.88562	0	0.233	1	Monocytes	UBE2Q1
PASK.9	0.00205981	-3.45294	0	0.233	1	Monocytes	PASK
CHORDC1.7	0.00206604	-0.612426	0.062	0.349	1	Monocytes	CHORDC1
IL18R1.6	0.00207782	-3.22167	0	0.233	1	Monocytes	IL18R1
GPATCH2.8	0.00207782	-2.87785	0	0.233	1	Monocytes	GPATCH2
CYREN.9	0.00207782	-2.84646	0	0.233	1	Monocytes	CYREN
LRRC58.8	0.00208386	-2.89803	0	0.233	1	Monocytes	LRRC58
SRSF9.11	0.00208982	0.108117	0.406	0.864	1	Monocytes	SRSF9
ELK1.11	0.00209348	-0.151206	0.062	0.352	1	Monocytes	ELK1
IKZF2.12	0.00209599	-4.41842	0	0.233	1	Monocytes	IKZF2
BCL10.5	0.00210128	-1.47594	0.031	0.292	1	Monocytes	BCL10
TMEM39A.10	0.00210208	-2.82357	0	0.232	1	Monocytes	TMEM39A
NCOA6.3	0.00210263	-0.716554	0.031	0.293	1	Monocytes	NCOA6
LUZP1.7	0.00210402	0.246289	0.062	0.348	1	Monocytes	LUZP1
TMEM131L.6	0.00210613	-2.02245	0.031	0.289	1	Monocytes	TMEM131L
EXOSC5.11	0.00210656	0.435029	0.031	0.293	1	Monocytes	EXOSC5
C15orf39.10	0.00210818	-2.97056	0	0.232	1	Monocytes	C15orf39
MCM7.11	0.00210818	-3.98425	0	0.232	1	Monocytes	MCM7
GSR.6	0.00211418	0.485117	0.094	0.409	1	Monocytes	GSR
NDUFC1.7	0.00211568	0.205455	0.312	0.81	1	Monocytes	NDUFC1
WDR48.6	0.00211593	-0.813722	0.031	0.293	1	Monocytes	WDR48
ZNF609.10	0.00211819	0.362914	0.031	0.293	1	Monocytes	ZNF609
ATP13A3.10	0.00211995	-0.178389	0.094	0.4	1	Monocytes	ATP13A3
ATAD2B.7	0.00212106	-1.83402	0.031	0.29	1	Monocytes	ATAD2B
ZDHHC13.5	0.00212659	-2.86951	0	0.232	1	Monocytes	ZDHHC13
SERTAD2.8	0.00212659	-2.97586	0	0.232	1	Monocytes	SERTAD2
SNAPIN.7	0.00212725	-0.24505	0.125	0.465	1	Monocytes	SNAPIN
PRDM4.6	0.00214516	-2.85073	0	0.232	1	Monocytes	PRDM4
GIMAP6.10	0.00214883	-0.932979	0.031	0.292	1	Monocytes	GIMAP6
LTBP4.4	0.00215016	-1.94685	0.031	0.288	1	Monocytes	LTBP4
UNK.6	0.00215138	-2.93714	0	0.232	1	Monocytes	UNK
MRPL10.6	0.00215259	0.344322	0.094	0.409	1	Monocytes	MRPL10
SRCAP.3	0.00215268	-1.58204	0.031	0.291	1	Monocytes	SRCAP
NUP93.8	0.00215762	-2.82083	0	0.231	1	Monocytes	NUP93
C16orf72.4	0.00216133	-1.74473	0.031	0.29	1	Monocytes	C16orf72
MUL1.7	0.00216388	-2.76806	0	0.231	1	Monocytes	MUL1
ZNF480.5	0.00217015	-3.05225	0	0.231	1	Monocytes	ZNF480
UBE2O.4	0.00217015	-2.90839	0	0.231	1	Monocytes	UBE2O
INTS14.7	0.00217015	-2.78603	0	0.231	1	Monocytes	INTS14
INTS3.4	0.00217015	-2.87662	0	0.231	1	Monocytes	INTS3
NUDCD1.7	0.00217015	-2.86017	0	0.231	1	Monocytes	NUDCD1
CAMK1D.10	0.00217293	-1.08662	0.031	0.291	1	Monocytes	CAMK1D
EGLN1.6	0.00217504	-0.204739	0.094	0.406	1	Monocytes	EGLN1
INVS.3	0.00217644	-3.03608	0	0.231	1	Monocytes	INVS
CPSF4.6	0.00217644	-2.78486	0	0.231	1	Monocytes	CPSF4
ATP13A2.7	0.00218034	-1.71999	0.031	0.289	1	Monocytes	ATP13A2
SELENOO.4	0.00218811	-1.52503	0.031	0.29	1	Monocytes	SELENOO
CALM3.11	0.00218998	0.416417	0.312	0.848	1	Monocytes	CALM3
DDX23.6	0.00219086	-0.470872	0.094	0.405	1	Monocytes	DDX23
COMTD1.9	0.00219482	-1.05796	0.031	0.291	1	Monocytes	COMTD1
CDC23.6	0.00219542	-2.81382	0	0.231	1	Monocytes	CDC23
PARG.2	0.00219542	-2.8855	0	0.231	1	Monocytes	PARG
POLRMT.8	0.00220178	-2.87891	0	0.231	1	Monocytes	POLRMT
DPH7.4	0.00220178	-2.84628	0	0.231	1	Monocytes	DPH7
DDX3Y.12	0.00220178	-3.23171	0	0.231	1	Monocytes	DDX3Y
VRK3.7	0.00220416	0.845661	0.062	0.351	1	Monocytes	VRK3
CERS4.8	0.00220815	-2.85499	0	0.231	1	Monocytes	CERS4
MAML2.8	0.00221394	-1.2977	0.031	0.29	1	Monocytes	MAML2
PECR.7	0.00221455	-2.91831	0	0.231	1	Monocytes	PECR
CDKN2AIPNL.5	0.00221455	-2.79056	0	0.231	1	Monocytes	CDKN2AIPNL
MGAT4B.11	0.00221817	0.739883	0.125	0.469	1	Monocytes	MGAT4B
SENP1.6	0.00222096	-2.85548	0	0.23	1	Monocytes	SENP1
THOC1.8	0.00222269	-1.27685	0.031	0.29	1	Monocytes	THOC1
TSPYL1.4	0.00222571	-1.09818	0.094	0.399	1	Monocytes	TSPYL1
TNFRSF10A.9	0.00222739	-3.15207	0	0.23	1	Monocytes	TNFRSF10A
ARHGAP17.3	0.00223197	0.261099	0.062	0.35	1	Monocytes	ARHGAP17
TGFBR3.10	0.00223384	-3.23892	0	0.23	1	Monocytes	TGFBR3
BAG2.10	0.0022403	-2.80917	0	0.23	1	Monocytes	BAG2
PMAIP1.12	0.0022403	-3.36248	0	0.23	1	Monocytes	PMAIP1
ARRDC3.10	0.00224226	-1.77506	0.031	0.289	1	Monocytes	ARRDC3
CLN5.2	0.00224315	-1.8133	0.031	0.288	1	Monocytes	CLN5
NUP214.4	0.00224464	-1.1917	0.062	0.345	1	Monocytes	NUP214
PRCP.9	0.0022496	-1.78377	0.031	0.288	1	Monocytes	PRCP
CSE1L.8	0.0022555	-0.66075	0.031	0.29	1	Monocytes	CSE1L
IFRD1.6	0.0022598	-2.92804	0	0.23	1	Monocytes	IFRD1
MRI1.3	0.00226634	-2.85364	0	0.23	1	Monocytes	MRI1
MTRR.4	0.00227289	-2.87694	0	0.23	1	Monocytes	MTRR
SAP130.6	0.00227946	-2.88316	0	0.229	1	Monocytes	SAP130
DCP1B.3	0.00228605	-3.08992	0	0.229	1	Monocytes	DCP1B
RGP1.2	0.00228605	-2.87805	0	0.229	1	Monocytes	RGP1
AGFG2.8	0.00229349	-0.197084	0.031	0.29	1	Monocytes	AGFG2
YTHDF3.6	0.00229593	-0.525158	0.031	0.29	1	Monocytes	YTHDF3
PIGBOS1.5	0.00229928	-2.90899	0	0.229	1	Monocytes	PIGBOS1
TASP1.3	0.00229928	-2.97955	0	0.229	1	Monocytes	TASP1
HECA.3	0.00230592	-3.04515	0	0.229	1	Monocytes	HECA
L3MBTL2.4	0.00230592	-2.77676	0	0.229	1	Monocytes	L3MBTL2
SMAD7.8	0.00230592	-2.94634	0	0.229	1	Monocytes	SMAD7
CCNT2.2	0.00231025	-0.728353	0.031	0.289	1	Monocytes	CCNT2
MRTO4.11	0.00231089	-1.65756	0.031	0.288	1	Monocytes	MRTO4
YARS2.5	0.00231258	-2.784	0	0.229	1	Monocytes	YARS2
EHBP1.5	0.00231258	-3.04255	0	0.229	1	Monocytes	EHBP1
EEFSEC.3	0.00231442	-0.829623	0.031	0.289	1	Monocytes	EEFSEC
RYBP.10	0.00231904	-1.84107	0.031	0.287	1	Monocytes	RYBP
MKRN2.5	0.00231926	-2.81674	0	0.229	1	Monocytes	MKRN2
PEX6.3	0.00231926	-2.94272	0	0.229	1	Monocytes	PEX6
DHRS7B.7	0.00232596	-2.82035	0	0.229	1	Monocytes	DHRS7B
KLHDC10.8	0.00232596	-2.9025	0	0.229	1	Monocytes	KLHDC10
CIAPIN1.6	0.00232768	-1.21702	0.062	0.345	1	Monocytes	CIAPIN1
POGLUT1.7	0.00233268	-2.86453	0	0.229	1	Monocytes	POGLUT1
SH2D3C.7	0.0023358	0.580795	0.031	0.289	1	Monocytes	SH2D3C
MTM1.5	0.00233941	-2.93702	0	0.229	1	Monocytes	MTM1
UBAP2.4	0.00234616	-2.81877	0	0.228	1	Monocytes	UBAP2
PTEN.8	0.00234677	0.547439	0.156	0.526	1	Monocytes	PTEN
GRPEL1.7	0.00235144	-0.27848	0.094	0.402	1	Monocytes	GRPEL1
ABHD10.7	0.00235293	-2.9357	0	0.228	1	Monocytes	ABHD10
FBXO33.4	0.00235798	-1.85687	0.031	0.285	1	Monocytes	FBXO33
APOLD1.7	0.00235972	-3.22099	0	0.228	1	Monocytes	APOLD1
ZBTB32.12	0.00235972	-3.51201	0	0.228	1	Monocytes	ZBTB32
VPS25.11	0.00236016	-0.226249	0.125	0.463	1	Monocytes	VPS25
EXOSC3.6	0.00236205	0.508254	0.094	0.405	1	Monocytes	EXOSC3
TDP1.10	0.00236826	-0.490313	0.031	0.289	1	Monocytes	TDP1
SEC24D.8	0.00237374	-0.645092	0.062	0.344	1	Monocytes	SEC24D
TRMT1.5	0.00237442	-0.563567	0.031	0.289	1	Monocytes	TRMT1
APC.1	0.00237618	-0.802956	0.031	0.288	1	Monocytes	APC
SIKE1.5	0.00237736	-1.37234	0.031	0.288	1	Monocytes	SIKE1
CHMP1B.7	0.0023802	-2.83594	0	0.228	1	Monocytes	CHMP1B
NOL12.6	0.0023806	0.363232	0.062	0.348	1	Monocytes	NOL12
LRRC8A.5	0.00238706	-2.87231	0	0.228	1	Monocytes	LRRC8A
NRF1.4	0.00238706	-2.99493	0	0.228	1	Monocytes	NRF1
NECAP1.3	0.00239394	-2.89553	0	0.228	1	Monocytes	NECAP1
HMBOX1.5	0.00239394	-2.93002	0	0.228	1	Monocytes	HMBOX1
RHOT1.3	0.00239394	-2.87927	0	0.228	1	Monocytes	RHOT1
DEDD2.4	0.00239693	-1.00484	0.062	0.344	1	Monocytes	DEDD2
FBXL14.1	0.00240084	-2.96256	0	0.228	1	Monocytes	FBXL14
TAF1.3	0.00240084	-2.98862	0	0.228	1	Monocytes	TAF1
RNF111.3	0.00240611	-1.25187	0.062	0.342	1	Monocytes	RNF111
LRP8.8	0.00240776	-2.81364	0	0.228	1	Monocytes	LRP8
PCNT.6	0.00240776	-2.92752	0	0.228	1	Monocytes	PCNT
POMGNT1.5	0.00240776	-2.76277	0	0.228	1	Monocytes	POMGNT1
ANKRD26.6	0.00240776	-3.04606	0	0.228	1	Monocytes	ANKRD26
MECP2.5	0.00240835	-0.160275	0.125	0.461	1	Monocytes	MECP2
DDX52.8	0.00241671	-0.811769	0.031	0.288	1	Monocytes	DDX52
CHPT1.8	0.00241849	-1.13194	0.031	0.288	1	Monocytes	CHPT1
NAXE.7	0.00241943	0.240049	0.188	0.579	1	Monocytes	NAXE
C16orf91.7	0.00242166	-2.80187	0	0.227	1	Monocytes	C16orf91
NR2C1.3	0.00242863	-2.85125	0	0.227	1	Monocytes	NR2C1
TBC1D20.4	0.00243201	0.196663	0.031	0.288	1	Monocytes	TBC1D20
HTATIP2.9	0.00243455	0.177345	0.219	0.623	1	Monocytes	HTATIP2
KLHL7.3	0.00243563	-2.85624	0	0.227	1	Monocytes	KLHL7
RPL30.10	0.00244029	-0.606658	0.906	0.996	1	Monocytes	RPL30
DOCK9.7	0.00244264	-3.2242	0	0.227	1	Monocytes	DOCK9
C6orf120.2	0.00244967	-2.89458	0	0.227	1	Monocytes	C6orf120
ZBTB43.5	0.00244967	-2.87647	0	0.227	1	Monocytes	ZBTB43
CISD1.7	0.00245339	0.54665	0.094	0.406	1	Monocytes	CISD1
MAP4K5.5	0.00245486	-1.86705	0.031	0.284	1	Monocytes	MAP4K5
COG6.7	0.00245672	-2.93678	0	0.227	1	Monocytes	COG6
NF1.6	0.00245877	-1.54731	0.031	0.286	1	Monocytes	NF1
BTN3A1.6	0.00246319	-2.06903	0.031	0.282	1	Monocytes	BTN3A1
CHST14.9	0.00247799	-2.73181	0	0.226	1	Monocytes	CHST14
NUTM2A-AS1.8	0.00247946	-1.38472	0.062	0.339	1	Monocytes	NUTM2A-AS1
SH3BP5.7	0.00248196	0.712353	0.062	0.347	1	Monocytes	SH3BP5
NRAS.8	0.00248387	-1.61871	0.031	0.285	1	Monocytes	NRAS
SELENOH.10	0.00249543	0.238277	0.375	0.848	1	Monocytes	SELENOH
ZNF282.11	0.00250382	-2.0451	0.031	0.282	1	Monocytes	ZNF282
RMDN3.5	0.00250662	-2.75533	0	0.226	1	Monocytes	RMDN3
DDX19A.4	0.00250662	-2.82163	0	0.226	1	Monocytes	DDX19A
POLR3E.8	0.00251383	-2.78253	0	0.226	1	Monocytes	POLR3E
PPP4R1.9	0.00251383	-2.84545	0	0.226	1	Monocytes	PPP4R1
PHF8.5	0.00251383	-2.84404	0	0.226	1	Monocytes	PHF8
FAM114A2.3	0.00251383	-2.83366	0	0.226	1	Monocytes	FAM114A2
RBX1.7	0.00251746	0.537058	0.375	0.871	1	Monocytes	RBX1
GCDH.7	0.00252105	-2.80706	0	0.226	1	Monocytes	GCDH
PACSIN2.3	0.00252105	-2.86085	0	0.226	1	Monocytes	PACSIN2
SIMC1.4	0.0025283	-2.86647	0	0.226	1	Monocytes	SIMC1
SAP30L.4	0.00253545	-1.68452	0.031	0.284	1	Monocytes	SAP30L
DSTN.9	0.00253698	0.681378	0.188	0.594	1	Monocytes	DSTN
TBP.4	0.00253782	0.720163	0.031	0.286	1	Monocytes	TBP
HEATR5B.2	0.00254285	-2.9427	0	0.226	1	Monocytes	HEATR5B
DDX59.5	0.00255015	-2.83685	0	0.225	1	Monocytes	DDX59
TMCO3.8	0.00255747	-2.8005	0	0.225	1	Monocytes	TMCO3
CCDC28A.6	0.00256627	-1.05959	0.094	0.394	1	Monocytes	CCDC28A
ATP6V0B.10	0.00257344	0.447479	0.281	0.763	1	Monocytes	ATP6V0B
ATP6V1H.2	0.00257574	0.653777	0.062	0.344	1	Monocytes	ATP6V1H
RAB11FIP4.6	0.00258697	-2.96743	0	0.225	1	Monocytes	RAB11FIP4
TRMU.5	0.00258697	-2.79749	0	0.225	1	Monocytes	TRMU
RCE1.7	0.00258982	-1.59281	0.031	0.284	1	Monocytes	RCE1
HDDC3.7	0.00259035	-1.15252	0.062	0.342	1	Monocytes	HDDC3
CTC1.1	0.00259439	-2.97429	0	0.225	1	Monocytes	CTC1
CEP95.2	0.00259439	-2.9744	0	0.225	1	Monocytes	CEP95
JMJD4.10	0.00259793	-1.50065	0.031	0.284	1	Monocytes	JMJD4
KIF3B.9	0.00260184	-2.79502	0	0.225	1	Monocytes	KIF3B
HGSNAT.6	0.00260184	-2.87642	0	0.225	1	Monocytes	HGSNAT
FDXR.10	0.00260184	-3.21488	0	0.225	1	Monocytes	FDXR
ZNF720.7	0.0026119	2.17504	0.031	0.285	1	Monocytes	ZNF720
DMAC1.6	0.00261668	0.430698	0.125	0.463	1	Monocytes	DMAC1
PDZD8.6	0.00261678	-2.84826	0	0.224	1	Monocytes	PDZD8
UNG.7	0.00261678	-3.05972	0	0.224	1	Monocytes	UNG
ATP1B1.9	0.00262429	-3.26956	0	0.224	1	Monocytes	ATP1B1
CCNG2.8	0.00263181	-3.24915	0	0.224	1	Monocytes	CCNG2
FYCO1.5	0.00263181	-2.94463	0	0.224	1	Monocytes	FYCO1
UEVLD.9	0.00263181	-2.78876	0	0.224	1	Monocytes	UEVLD
ASL.10	0.00263221	-0.424045	0.031	0.285	1	Monocytes	ASL
ARNTL2.11	0.00263936	-2.85862	0	0.224	1	Monocytes	ARNTL2
PPP5C.9	0.00263984	0.460393	0.062	0.344	1	Monocytes	PPP5C
PKM.12	0.00264201	-0.303874	0.594	0.955	1	Monocytes	PKM
RFC2.9	0.00265391	-1.11554	0.031	0.284	1	Monocytes	RFC2
ADPRHL2.4	0.00266489	0.214523	0.062	0.344	1	Monocytes	ADPRHL2
FOCAD.4	0.00266974	-2.93026	0	0.224	1	Monocytes	FOCAD
ABHD2.10	0.00267153	-1.15292	0.031	0.284	1	Monocytes	ABHD2
TIMM17A.6	0.00267235	-0.309787	0.125	0.458	1	Monocytes	TIMM17A
AMDHD2.4	0.00267739	-2.83428	0	0.224	1	Monocytes	AMDHD2
ATF7.8	0.00268409	-1.33103	0.031	0.283	1	Monocytes	ATF7
SMOX.12	0.00268505	-3.41512	0	0.224	1	Monocytes	SMOX
WDR11.7	0.00268729	0.619122	0.031	0.284	1	Monocytes	WDR11
POLR3C.4	0.00268906	-1.34777	0.031	0.283	1	Monocytes	POLR3C
ALG3.7	0.0026921	-0.456453	0.094	0.4	1	Monocytes	ALG3
SCO1.7	0.00269274	-2.77052	0	0.223	1	Monocytes	SCO1
XPO5.6	0.00269274	-2.7611	0	0.223	1	Monocytes	XPO5
UHMK1.2	0.00270358	0.692575	0.156	0.518	1	Monocytes	UHMK1
ZNF76.3	0.00270818	-2.92467	0	0.223	1	Monocytes	ZNF76
BORCS7.7	0.00271801	0.910733	0.031	0.284	1	Monocytes	BORCS7
LINS1.3	0.00272033	-1.72229	0.031	0.282	1	Monocytes	LINS1
COX10.10	0.00272153	-1.50549	0.031	0.282	1	Monocytes	COX10
POMT1.6	0.0027237	-2.77313	0	0.223	1	Monocytes	POMT1
ATXN7L1.6	0.0027237	-3.04098	0	0.223	1	Monocytes	ATXN7L1
ATP5MC2.7	0.00272726	-0.526552	0.562	0.981	1	Monocytes	ATP5MC2
WWOX.5	0.00272827	-0.652014	0.031	0.283	1	Monocytes	WWOX
C5orf22.4	0.00273149	-2.79672	0	0.223	1	Monocytes	C5orf22
FAM91A1.5	0.00273149	-2.78615	0	0.223	1	Monocytes	FAM91A1
WASL.6	0.00273149	-2.87755	0	0.223	1	Monocytes	WASL
NCOR2.9	0.00273477	0.296529	0.062	0.343	1	Monocytes	NCOR2
SNHG9.6	0.00273931	-3.00917	0	0.223	1	Monocytes	SNHG9
PWWP3A.3	0.00273931	-2.83924	0	0.223	1	Monocytes	PWWP3A
RGS1.9	0.00274054	-0.71422	0.031	0.283	1	Monocytes	RGS1
TMEM11.6	0.00274377	0.932475	0.062	0.343	1	Monocytes	TMEM11
JMY.6	0.00274714	-3.13802	0	0.223	1	Monocytes	JMY
SGMS1.7	0.00274714	-3.0697	0	0.223	1	Monocytes	SGMS1
PCBD2.8	0.00274714	-2.81437	0	0.223	1	Monocytes	PCBD2
ZC3H12A.5	0.00274997	-0.946446	0.031	0.283	1	Monocytes	ZC3H12A
MTFP1.8	0.00275244	0.3683	0.125	0.453	1	Monocytes	MTFP1
GAB2.12	0.00275524	-0.272803	0.031	0.283	1	Monocytes	GAB2
AP1G1.5	0.00275707	0.610954	0.062	0.343	1	Monocytes	AP1G1
ZMYM6.3	0.00276288	-2.88295	0	0.222	1	Monocytes	ZMYM6
PRR12.4	0.00277077	-2.85873	0	0.222	1	Monocytes	PRR12
WASHC2A.5	0.00277869	-2.89345	0	0.222	1	Monocytes	WASHC2A
RRP15.10	0.00277869	-2.87285	0	0.222	1	Monocytes	RRP15
RNF220.3	0.00278324	0.517207	0.125	0.456	1	Monocytes	RNF220
ZNF862.3	0.00278433	-1.6071	0.031	0.281	1	Monocytes	ZNF862
LAPTM5.9	0.00278483	-0.331958	0.469	0.957	1	Monocytes	LAPTM5
ZNF460.4	0.00278663	-2.82597	0	0.222	1	Monocytes	ZNF460
SLC25A51.5	0.00278663	-2.80232	0	0.222	1	Monocytes	SLC25A51
TMEM161B-AS1.5	0.0027946	-3.03166	0	0.222	1	Monocytes	TMEM161B-AS1
HMGCS1.7	0.0027946	-2.79373	0	0.222	1	Monocytes	HMGCS1
BTN2A1.4	0.0027946	-2.88971	0	0.222	1	Monocytes	BTN2A1
ARFIP2.2	0.00279799	-1.70181	0.031	0.28	1	Monocytes	ARFIP2
TMEM167A.9	0.00279829	-0.402814	0.156	0.504	1	Monocytes	TMEM167A
MSRB1.7	0.00280384	-1.04063	0.031	0.282	1	Monocytes	MSRB1
ELL2.9	0.00280773	0.112205	0.031	0.282	1	Monocytes	ELL2
ZC3H3.5	0.00281059	-2.77334	0	0.222	1	Monocytes	ZC3H3
CTU1.5	0.00281059	-2.7412	0	0.222	1	Monocytes	CTU1
SNIP1.4	0.00281059	-2.81941	0	0.222	1	Monocytes	SNIP1
PEX13.2	0.00281059	-2.79905	0	0.222	1	Monocytes	PEX13
MRS2.3	0.00281059	-2.74286	0	0.222	1	Monocytes	MRS2
TSC22D2.6	0.00281059	-2.85168	0	0.222	1	Monocytes	TSC22D2
JADE1.2	0.00281059	-2.97117	0	0.222	1	Monocytes	JADE1
ZHX2.4	0.00281861	-3.09572	0	0.222	1	Monocytes	ZHX2
TRMT2A.5	0.00282552	-1.29757	0.031	0.282	1	Monocytes	TRMT2A
HIST1H3D.8	0.00282666	-3.48748	0	0.222	1	Monocytes	HIST1H3D
TTC28-AS1.3	0.00282666	-3.02587	0	0.222	1	Monocytes	TTC28-AS1
C1orf35.7	0.0028375	-0.838515	0.031	0.282	1	Monocytes	C1orf35
PPA2.5	0.0028388	0.188128	0.094	0.4	1	Monocytes	PPA2
CEP164.4	0.00284282	-2.89549	0	0.221	1	Monocytes	CEP164
SCAI.5	0.00284282	-2.93982	0	0.221	1	Monocytes	SCAI
PHC2.4	0.0028492	-1.48841	0.031	0.281	1	Monocytes	PHC2
SLC35A1.3	0.00285093	-2.79589	0	0.221	1	Monocytes	SLC35A1
ZBTB17.8	0.00285094	-2.73259	0	0.221	1	Monocytes	ZBTB17
SMG5.4	0.00285094	-2.81879	0	0.221	1	Monocytes	SMG5
KPNA6.5	0.00285641	0.224838	0.062	0.339	1	Monocytes	KPNA6
ILVBL.7	0.00285907	-2.69773	0	0.221	1	Monocytes	ILVBL
ABI2.6	0.00285907	-2.80435	0	0.221	1	Monocytes	ABI2
TOMM34.10	0.00286723	-2.74654	0	0.221	1	Monocytes	TOMM34
WDTC1.4	0.00288361	-2.89143	0	0.221	1	Monocytes	WDTC1
POLD2.13	0.00289856	0.275515	0.062	0.34	1	Monocytes	POLD2
ZER1.3	0.00290008	-2.86749	0	0.221	1	Monocytes	ZER1
KLHL9.2	0.00290008	-2.91655	0	0.221	1	Monocytes	KLHL9
ATXN10.4	0.00290758	-0.838114	0.062	0.339	1	Monocytes	ATXN10
PRKRA.7	0.00291304	-1.71348	0.031	0.279	1	Monocytes	PRKRA
CCR5.13	0.00291663	-3.18845	0	0.22	1	Monocytes	CCR5
PCBP1-AS1.5	0.00291677	-1.80276	0.031	0.278	1	Monocytes	PCBP1-AS1
CHMP1A.9	0.00291987	-0.502167	0.094	0.398	1	Monocytes	CHMP1A
CYP51A1.9	0.00292494	-2.84142	0	0.22	1	Monocytes	CYP51A1
MRPS9.4	0.0029259	0.312931	0.031	0.281	1	Monocytes	MRPS9
MRPL50.7	0.00293239	-1.13168	0.062	0.336	1	Monocytes	MRPL50
TUSC2.6	0.00293309	-0.245077	0.125	0.456	1	Monocytes	TUSC2
TMEM128.4	0.00293328	-2.74327	0	0.22	1	Monocytes	TMEM128
TLE4.5	0.00293419	1.64654	0.031	0.281	1	Monocytes	TLE4
PTBP2.5	0.00294163	-2.93277	0	0.22	1	Monocytes	PTBP2
SLCO4A1.11	0.00294163	-3.01095	0	0.22	1	Monocytes	SLCO4A1
GBA.10	0.00294352	-0.17136	0.062	0.337	1	Monocytes	GBA
PPP1R8.6	0.00295001	-2.75387	0	0.22	1	Monocytes	PPP1R8
SEH1L.10	0.00295842	-2.77343	0	0.22	1	Monocytes	SEH1L
ARID3B.8	0.00295842	-2.7982	0	0.22	1	Monocytes	ARID3B
CLK2.2	0.00295918	0.547387	0.031	0.28	1	Monocytes	CLK2
ZBED1.7	0.00296684	-2.72502	0	0.22	1	Monocytes	ZBED1
NAGA.8	0.00296684	-2.65166	0	0.22	1	Monocytes	NAGA
TMEM273.11	0.00298204	-1.84413	0.031	0.277	1	Monocytes	TMEM273
ZNF407.3	0.00298375	-2.94022	0	0.22	1	Monocytes	ZNF407
AP4B1.5	0.00298375	-2.7525	0	0.22	1	Monocytes	AP4B1
MOAP1.4	0.00298465	-1.3875	0.031	0.28	1	Monocytes	MOAP1
IDH2.11	0.00299502	0.103718	0.188	0.565	1	Monocytes	IDH2
KPNA1.5	0.00299883	-1.1231	0.031	0.28	1	Monocytes	KPNA1
SEC23A.4	0.00299891	-0.387791	0.031	0.28	1	Monocytes	SEC23A
MAD2L1.11	0.00300076	-3.04743	0	0.219	1	Monocytes	MAD2L1
IP6K1.4	0.00300128	1.80019	0.031	0.28	1	Monocytes	IP6K1
PTPN6.9	0.00300159	0.110728	0.188	0.561	1	Monocytes	PTPN6
CHPF.11	0.00300708	-1.72019	0.031	0.277	1	Monocytes	CHPF
GALNT1.9	0.00300934	-0.24997	0.094	0.392	1	Monocytes	GALNT1
CLIC1.13	0.00301643	-0.612154	0.5	0.893	1	Monocytes	CLIC1
DEAF1.3	0.00301748	-0.447379	0.031	0.28	1	Monocytes	DEAF1
PDRG1.7	0.00301786	-2.69308	0	0.219	1	Monocytes	PDRG1
RBM15.5	0.00301786	-2.74914	0	0.219	1	Monocytes	RBM15
MMUT.6	0.00302644	-2.75131	0	0.219	1	Monocytes	MMUT
ZNF143.2	0.00302644	-3.04486	0	0.219	1	Monocytes	ZNF143
CCDC43.7	0.00302889	-1.25127	0.031	0.279	1	Monocytes	CCDC43
PFKFB3.8	0.00302897	-0.656122	0.031	0.28	1	Monocytes	PFKFB3
ARPC5.9	0.00302953	0.138049	0.406	0.88	1	Monocytes	ARPC5
UBE2Q2.4	0.00303249	-0.197404	0.062	0.336	1	Monocytes	UBE2Q2
TMEM140.6	0.00303368	-1.21974	0.031	0.279	1	Monocytes	TMEM140
LINC00243.7	0.00303505	-3.12382	0	0.219	1	Monocytes	LINC00243
AKIRIN1.2	0.00303613	0.90146	0.125	0.46	1	Monocytes	AKIRIN1
RANBP6.4	0.00304368	-2.8497	0	0.219	1	Monocytes	RANBP6
DHRS13.5	0.00305233	-2.76464	0	0.219	1	Monocytes	DHRS13
EIF2AK4.8	0.00306478	-1.68507	0.031	0.277	1	Monocytes	EIF2AK4
BRWD3.6	0.00306971	-2.93383	0	0.219	1	Monocytes	BRWD3
MAPK6.8	0.00307814	-1.28924	0.031	0.278	1	Monocytes	MAPK6
C9orf85.5	0.00307843	-2.8499	0	0.219	1	Monocytes	C9orf85
OGFOD3.7	0.00307843	-2.66869	0	0.219	1	Monocytes	OGFOD3
AIFM1.8	0.00307949	-1.55549	0.031	0.278	1	Monocytes	AIFM1
ATP6V0D1.9	0.00308193	0.245069	0.156	0.518	1	Monocytes	ATP6V0D1
PRMT3.8	0.00308717	-2.82378	0	0.218	1	Monocytes	PRMT3
ZNF507.3	0.00309594	-2.8642	0	0.218	1	Monocytes	ZNF507
EXT2.5	0.00309594	-2.7269	0	0.218	1	Monocytes	EXT2
HAVCR2.10	0.00309828	0.500746	0.062	0.338	1	Monocytes	HAVCR2
CCDC124.7	0.00310048	-0.22521	0.156	0.508	1	Monocytes	CCDC124
CAMTA2.10	0.00310199	-1.78365	0.031	0.276	1	Monocytes	CAMTA2
DDX58.4	0.00310474	-3.05959	0	0.218	1	Monocytes	DDX58
NOC3L.9	0.00310474	-2.80024	0	0.218	1	Monocytes	NOC3L
COPS7B.3	0.00311355	-2.75564	0	0.218	1	Monocytes	COPS7B
ELL.7	0.00311355	-2.78565	0	0.218	1	Monocytes	ELL
NR2C2AP.10	0.00311355	-2.8144	0	0.218	1	Monocytes	NR2C2AP
VAMP7.9	0.00311572	-1.2295	0.031	0.278	1	Monocytes	VAMP7
UQCRC1.11	0.00311781	0.572145	0.25	0.689	1	Monocytes	UQCRC1
STYXL1.7	0.00311917	-1.13196	0.062	0.334	1	Monocytes	STYXL1
TMEM175.3	0.00312239	-2.85379	0	0.218	1	Monocytes	TMEM175
STARD10.6	0.00312239	-2.91372	0	0.218	1	Monocytes	STARD10
VKORC1L1.9	0.00312239	-2.66025	0	0.218	1	Monocytes	VKORC1L1
FEN1.11	0.00312239	-3.48729	0	0.218	1	Monocytes	FEN1
UMAD1.3	0.00313758	-0.295435	0.062	0.335	1	Monocytes	UMAD1
PCF11.1	0.00313977	-0.345498	0.062	0.333	1	Monocytes	PCF11
BOLA1.6	0.00314014	-2.79793	0	0.218	1	Monocytes	BOLA1
TMEM39B.7	0.00314905	-2.6643	0	0.218	1	Monocytes	TMEM39B
SCMH1.5	0.00314905	-2.98471	0	0.218	1	Monocytes	SCMH1
COQ4.10	0.00315621	-0.874384	0.094	0.391	1	Monocytes	COQ4
TBC1D23.4	0.00316695	-2.78147	0	0.217	1	Monocytes	TBC1D23
DCAF1.4	0.00316695	-2.77679	0	0.217	1	Monocytes	DCAF1
AGPAT5.8	0.00316695	-2.79018	0	0.217	1	Monocytes	AGPAT5
C11orf49.5	0.00316819	-1.2988	0.062	0.332	1	Monocytes	C11orf49
SLC39A13.4	0.00317593	-2.8024	0	0.217	1	Monocytes	SLC39A13
ELMSAN1.3	0.00319397	-2.88652	0	0.217	1	Monocytes	ELMSAN1
CRKL.1	0.0032022	-1.63424	0.031	0.275	1	Monocytes	CRKL
SELENOM.10	0.00321127	0.412298	0.031	0.277	1	Monocytes	SELENOM
RIOX1.6	0.0032121	-2.73167	0	0.217	1	Monocytes	RIOX1
SNAP23.6	0.00321435	-0.139798	0.156	0.515	1	Monocytes	SNAP23
TBC1D5.4	0.00322428	0.556217	0.188	0.561	1	Monocytes	TBC1D5
RPS6KA1.8	0.0032269	0.711105	0.188	0.564	1	Monocytes	RPS6KA1
SLC25A22.8	0.00323033	-2.60859	0	0.217	1	Monocytes	SLC25A22
UBXN11.7	0.00323633	-1.53205	0.031	0.276	1	Monocytes	UBXN11
PRPF18.1	0.00323807	-1.60908	0.031	0.275	1	Monocytes	PRPF18
HELQ.1	0.00323948	-2.94574	0	0.217	1	Monocytes	HELQ
RAPGEF2.9	0.00323948	-2.81254	0	0.217	1	Monocytes	RAPGEF2
KIZ.1	0.00324866	-2.92985	0	0.217	1	Monocytes	KIZ
SPATA5.10	0.00324866	-2.9349	0	0.217	1	Monocytes	SPATA5
POLD3.7	0.00324866	-2.87471	0	0.217	1	Monocytes	POLD3
SNHG8.11	0.00325486	-0.413047	0.188	0.55	1	Monocytes	SNHG8
TRMT13.4	0.00325786	-2.83124	0	0.216	1	Monocytes	TRMT13
NOMO2.5	0.00325786	-2.70133	0	0.216	1	Monocytes	NOMO2
BLMH.7	0.00326589	-0.284985	0.031	0.277	1	Monocytes	BLMH
USP4.6	0.00326979	0.679674	0.125	0.448	1	Monocytes	USP4
NEU1.10	0.00327769	0.631314	0.062	0.334	1	Monocytes	NEU1
SEPTIN11.11	0.00327797	-1.14285	0.062	0.332	1	Monocytes	SEPTIN11
UQCRFS1.6	0.00328347	0.600709	0.281	0.775	1	Monocytes	UQCRFS1
CCDC18.5	0.00328561	-2.88615	0	0.216	1	Monocytes	CCDC18
PCYT2.4	0.00328561	-2.70329	0	0.216	1	Monocytes	PCYT2
FGD5-AS1.7	0.00328675	0.470874	0.062	0.333	1	Monocytes	FGD5-AS1
UBL3.9	0.00329332	0.281354	0.062	0.336	1	Monocytes	UBL3
CC2D1B.3	0.00329491	-2.77535	0	0.216	1	Monocytes	CC2D1B
CHM.5	0.00329491	-2.78453	0	0.216	1	Monocytes	CHM
TMEM14B.4	0.00330256	0.329991	0.344	0.816	1	Monocytes	TMEM14B
ZNF512.4	0.00331358	-2.84443	0	0.216	1	Monocytes	ZNF512
CSGALNACT1.7	0.00331358	-3.37081	0	0.216	1	Monocytes	CSGALNACT1
LIG1.11	0.00331358	-3.17772	0	0.216	1	Monocytes	LIG1
POLM.2	0.00332296	-2.85598	0	0.216	1	Monocytes	POLM
TNFSF8.9	0.00332296	-3.644	0	0.216	1	Monocytes	TNFSF8
NIT1.5	0.00332396	-0.399902	0.062	0.334	1	Monocytes	NIT1
RHBDD1.3	0.00333236	-2.915	0	0.216	1	Monocytes	RHBDD1
ZNF574.5	0.00335123	-2.76658	0	0.215	1	Monocytes	ZNF574
FOXK1.5	0.00335123	-2.80286	0	0.215	1	Monocytes	FOXK1
ARMCX3.7	0.00335827	-0.386137	0.062	0.335	1	Monocytes	ARMCX3
MTX2.8	0.00336008	-1.58389	0.031	0.274	1	Monocytes	MTX2
C6orf62.4	0.0033607	-2.7766	0	0.215	1	Monocytes	C6orf62
BPGM.7	0.0033607	-2.88938	0	0.215	1	Monocytes	BPGM
PPP2R1B.8	0.0033702	-2.63785	0	0.215	1	Monocytes	PPP2R1B
DMAC2L.4	0.0033702	-2.75656	0	0.215	1	Monocytes	DMAC2L
MRPS10.6	0.00337852	1.33837	0.094	0.395	1	Monocytes	MRPS10
ZCCHC3.3	0.00337973	-2.74939	0	0.215	1	Monocytes	ZCCHC3
ACTR1A.6	0.00338116	1.50779	0.094	0.392	1	Monocytes	ACTR1A
FBXO34.5	0.00338512	-1.75113	0.031	0.273	1	Monocytes	FBXO34
SGPP1.3	0.00338928	-2.77637	0	0.215	1	Monocytes	SGPP1
TULP4.8	0.00339886	-2.93996	0	0.215	1	Monocytes	TULP4
FBXW4.7	0.00339886	-2.84882	0	0.215	1	Monocytes	FBXW4
MDC1.5	0.00339886	-2.79423	0	0.215	1	Monocytes	MDC1
TADA3.8	0.00340323	-0.241037	0.219	0.621	1	Monocytes	TADA3
TRIM37.1	0.00340846	-2.80365	0	0.215	1	Monocytes	TRIM37
PRPF3.4	0.00341233	-1.07935	0.031	0.275	1	Monocytes	PRPF3
COPS3.6	0.00341393	0.745722	0.125	0.454	1	Monocytes	COPS3
MRM2.6	0.0034245	-0.530729	0.031	0.275	1	Monocytes	MRM2
COX16.8	0.0034265	0.791862	0.219	0.646	1	Monocytes	COX16
MTMR6.6	0.00343959	-1.0456	0.031	0.275	1	Monocytes	MTMR6
SSH1.4	0.00344712	-2.78385	0	0.214	1	Monocytes	SSH1
DENND4B.7	0.00345685	-2.79752	0	0.214	1	Monocytes	DENND4B
LYRM1.8	0.00345946	0.640812	0.062	0.334	1	Monocytes	LYRM1
ATMIN.6	0.00347445	-1.38099	0.031	0.274	1	Monocytes	ATMIN
ATG14.3	0.00347639	-2.87389	0	0.214	1	Monocytes	ATG14
SMPD4.4	0.00348377	-1.03517	0.031	0.274	1	Monocytes	SMPD4
ZSWIM8.8	0.00348619	-2.75017	0	0.214	1	Monocytes	ZSWIM8
CEP290.3	0.00349603	-3.02354	0	0.214	1	Monocytes	CEP290
NUTF2.8	0.00350634	-0.231182	0.25	0.689	1	Monocytes	NUTF2
UCHL3.7	0.00350724	-0.443326	0.062	0.33	1	Monocytes	UCHL3
TPM3.9	0.00351242	-0.526135	0.469	0.951	1	Monocytes	TPM3
NDUFB9.8	0.00351399	0.127879	0.344	0.841	1	Monocytes	NDUFB9
LINC01138.8	0.00351577	-3.06199	0	0.214	1	Monocytes	LINC01138
TAMM41.4	0.00351577	-2.77084	0	0.214	1	Monocytes	TAMM41
FMNL3.7	0.00351577	-2.75007	0	0.214	1	Monocytes	FMNL3
ALKBH3.7	0.00351577	-2.69626	0	0.214	1	Monocytes	ALKBH3
DUSP2.9	0.00352422	0.26841	0.062	0.332	1	Monocytes	DUSP2
EIF1B.2	0.00352525	0.191055	0.219	0.644	1	Monocytes	EIF1B
LINC01550.10	0.00353562	-3.58564	0	0.213	1	Monocytes	LINC01550
ZNF138.3	0.00353562	-2.90183	0	0.213	1	Monocytes	ZNF138
FCHO1.2	0.0035437	-1.30824	0.031	0.273	1	Monocytes	FCHO1
RNF31.3	0.00354371	-1.68117	0.031	0.271	1	Monocytes	RNF31
MLKL.4	0.00355558	-2.75076	0	0.213	1	Monocytes	MLKL
ZNF141.6	0.0035656	-2.8917	0	0.213	1	Monocytes	ZNF141
PMS2.6	0.00356949	-1.33343	0.031	0.273	1	Monocytes	PMS2
SLC38A9.5	0.00358572	-2.73647	0	0.213	1	Monocytes	SLC38A9
TXNRD1.9	0.0035923	0.327808	0.219	0.607	1	Monocytes	TXNRD1
OSM.13	0.00359581	-4.09632	0	0.213	1	Monocytes	OSM
URGCP.4	0.00361609	-2.83706	0	0.213	1	Monocytes	URGCP
NSMF.5	0.00361609	-2.82917	0	0.213	1	Monocytes	NSMF
USP32.3	0.00361609	-2.83814	0	0.213	1	Monocytes	USP32
MAP11.4	0.00362627	-2.69952	0	0.212	1	Monocytes	MAP11
HDAC4.6	0.0036284	-1.84368	0.031	0.269	1	Monocytes	HDAC4
FBXL20.2	0.0036284	-1.80648	0.031	0.269	1	Monocytes	FBXL20
CHD9.6	0.00362844	-0.762945	0.031	0.273	1	Monocytes	CHD9
STRN3.2	0.0036298	-1.41651	0.031	0.272	1	Monocytes	STRN3
RPRD1B.6	0.00363648	-2.65327	0	0.212	1	Monocytes	RPRD1B
DPH1.4	0.00364772	-1.42147	0.031	0.272	1	Monocytes	DPH1
UCP2.12	0.00365679	-0.61054	0.438	0.835	1	Monocytes	UCP2
MIS12.5	0.00365697	-2.72802	0	0.212	1	Monocytes	MIS12
NTMT1.7	0.00365888	0.354561	0.062	0.332	1	Monocytes	NTMT1
CRACR2A.5	0.00366726	-2.79374	0	0.212	1	Monocytes	CRACR2A
DGKH.10	0.00366726	-3.00321	0	0.212	1	Monocytes	DGKH
GARS-DT.5	0.00367757	-2.84149	0	0.212	1	Monocytes	GARS-DT
ZDHHC7.4	0.00367757	-2.75188	0	0.212	1	Monocytes	ZDHHC7
GEMIN6.8	0.00367757	-2.66778	0	0.212	1	Monocytes	GEMIN6
ENTPD1.9	0.00367757	-3.78379	0	0.212	1	Monocytes	ENTPD1
CEBPG.7	0.00367874	-0.630203	0.031	0.272	1	Monocytes	CEBPG
COG1.4	0.00368791	-2.77973	0	0.212	1	Monocytes	COG1
SMG9.8	0.00368791	-2.64323	0	0.212	1	Monocytes	SMG9
RGS19.11	0.00369174	0.160101	0.219	0.622	1	Monocytes	RGS19
G2E3.3	0.00369682	-1.41051	0.031	0.271	1	Monocytes	G2E3
ALG6.6	0.00369828	-2.6747	0	0.212	1	Monocytes	ALG6
CENPX.7	0.00369959	-0.177056	0.156	0.494	1	Monocytes	CENPX
USP9Y.8	0.00370868	-3.14315	0	0.212	1	Monocytes	USP9Y
NDUFC2.11	0.00370898	-0.139854	0.344	0.867	1	Monocytes	NDUFC2
ARHGEF12.10	0.0037191	-2.93418	0	0.211	1	Monocytes	ARHGEF12
GOSR2.4	0.00371989	-0.43091	0.062	0.33	1	Monocytes	GOSR2
BCL6.8	0.00372955	-3.40365	0	0.211	1	Monocytes	BCL6
PDPR.4	0.00372955	-2.75381	0	0.211	1	Monocytes	PDPR
MAN2C1.5	0.00372955	-2.78871	0	0.211	1	Monocytes	MAN2C1
PPME1.10	0.00373321	-1.63815	0.031	0.27	1	Monocytes	PPME1
HAUS3.2	0.00374003	-2.80417	0	0.211	1	Monocytes	HAUS3
NUDCD3.4	0.00374273	-0.165334	0.031	0.272	1	Monocytes	NUDCD3
CDK8.4	0.00375054	-2.7591	0	0.211	1	Monocytes	CDK8
HUS1.4	0.00376108	-2.81667	0	0.211	1	Monocytes	HUS1
OVCA2.10	0.00376573	0.86836	0.094	0.389	1	Monocytes	OVCA2
PEPD.4	0.00376737	-0.589224	0.062	0.327	1	Monocytes	PEPD
SERGEF.4	0.00377164	-2.82633	0	0.211	1	Monocytes	SERGEF
ANKRD52.5	0.00377164	-2.67294	0	0.211	1	Monocytes	ANKRD52
DHRSX.9	0.00377458	-1.23247	0.062	0.325	1	Monocytes	DHRSX
FAHD2A.6	0.00378223	-2.67126	0	0.211	1	Monocytes	FAHD2A
RFT1.8	0.00378223	-2.574	0	0.211	1	Monocytes	RFT1
UBE2W.6	0.00378692	-1.20286	0.062	0.326	1	Monocytes	UBE2W
PGGT1B.5	0.00379285	-2.73692	0	0.211	1	Monocytes	PGGT1B
FUT11.4	0.00379285	-2.77155	0	0.211	1	Monocytes	FUT11
SAE1.7	0.00381629	-0.432316	0.125	0.439	1	Monocytes	SAE1
ARMT1.9	0.00382132	-1.5007	0.031	0.269	1	Monocytes	ARMT1
XPO6.5	0.00383203	0.365363	0.062	0.33	1	Monocytes	XPO6
PIAS4.4	0.00383561	-2.63469	0	0.21	1	Monocytes	PIAS4
VARS.11	0.00383561	-2.61193	0	0.21	1	Monocytes	VARS
ZC2HC1A.8	0.00383561	-3.22152	0	0.21	1	Monocytes	ZC2HC1A
NDUFA7.7	0.00383711	0.292965	0.25	0.702	1	Monocytes	NDUFA7
PPP1R15A.7	0.00384637	-2.94173	0	0.21	1	Monocytes	PPP1R15A
LTV1.9	0.00385252	-1.62101	0.031	0.269	1	Monocytes	LTV1
LAX1.4	0.00385716	-2.84852	0	0.21	1	Monocytes	LAX1
SCYL3.4	0.00385716	-2.78792	0	0.21	1	Monocytes	SCYL3
UQCR11.8	0.00386058	1.11624	0.688	0.953	1	Monocytes	UQCR11
MKNK1.9	0.00388251	-1.02822	0.062	0.326	1	Monocytes	MKNK1
INSIG2.8	0.00388389	-1.69849	0.031	0.268	1	Monocytes	INSIG2
PDLIM5.7	0.00388835	-0.214924	0.031	0.27	1	Monocytes	PDLIM5
SESN1.7	0.0038897	-3.19969	0	0.21	1	Monocytes	SESN1
MRTFA.6	0.00389776	0.696447	0.094	0.387	1	Monocytes	MRTFA
RGL4.10	0.0039006	-3.03259	0	0.21	1	Monocytes	RGL4
ALAD.3	0.0039006	-2.73	0	0.21	1	Monocytes	ALAD
P3H1.6	0.0039006	-2.6918	0	0.21	1	Monocytes	P3H1
NACA.10	0.00390679	-0.217889	0.75	0.995	1	Monocytes	NACA
SLC39A9.5	0.00391153	-2.68477	0	0.21	1	Monocytes	SLC39A9
POLR2F.6	0.00391161	0.623627	0.188	0.575	1	Monocytes	POLR2F
OTUD4.5	0.0039142	-1.14309	0.062	0.325	1	Monocytes	OTUD4
PITPNA-AS1.6	0.00392249	-2.9351	0	0.21	1	Monocytes	PITPNA-AS1
PIGG.4	0.00392249	-2.74754	0	0.21	1	Monocytes	PIGG
SLC66A2.8	0.00392569	-1.1772	0.062	0.325	1	Monocytes	SLC66A2
C5orf24.6	0.00393046	1.1801	0.062	0.328	1	Monocytes	C5orf24
MDH2.7	0.00393316	0.41362	0.344	0.812	1	Monocytes	MDH2
DSTYK.7	0.00393348	-2.78892	0	0.209	1	Monocytes	DSTYK
ALKBH4.4	0.0039445	-2.66072	0	0.209	1	Monocytes	ALKBH4
EPS15L1.4	0.00394889	-0.123167	0.031	0.27	1	Monocytes	EPS15L1
WIPF2.5	0.00395555	-2.71567	0	0.209	1	Monocytes	WIPF2
AK4.12	0.00396617	-1.16569	0.062	0.323	1	Monocytes	AK4
RAB18.7	0.00397238	0.183391	0.156	0.505	1	Monocytes	RAB18
DDX10.9	0.00397774	-2.82679	0	0.209	1	Monocytes	DDX10
DPY19L1.7	0.00398887	-2.6597	0	0.209	1	Monocytes	DPY19L1
NOL3.9	0.00398887	-2.83091	0	0.209	1	Monocytes	NOL3
UBL5.9	0.00400544	1.10191	0.781	0.949	1	Monocytes	UBL5
TSR2.5	0.0040077	0.55894	0.125	0.447	1	Monocytes	TSR2
PAAF1.6	0.00401123	-2.65576	0	0.209	1	Monocytes	PAAF1
CDC16.5	0.00401623	-0.144916	0.062	0.328	1	Monocytes	CDC16
TXLNG.5	0.00402246	-2.88128	0	0.209	1	Monocytes	TXLNG
PNO1.9	0.00402246	-2.75343	0	0.209	1	Monocytes	PNO1
CARNMT1.5	0.00402246	-2.70811	0	0.209	1	Monocytes	CARNMT1
DTD1.9	0.00402332	0.306781	0.094	0.383	1	Monocytes	DTD1
BSDC1.2	0.00402668	0.638905	0.062	0.325	1	Monocytes	BSDC1
PRKAG2.9	0.00403371	-2.95596	0	0.208	1	Monocytes	PRKAG2
ING1.2	0.00403371	-2.76494	0	0.208	1	Monocytes	ING1
ABCB10.5	0.00403371	-2.63459	0	0.208	1	Monocytes	ABCB10
VCL.9	0.00403371	-2.84607	0	0.208	1	Monocytes	VCL
MFSD8.3	0.00404499	-2.78067	0	0.208	1	Monocytes	MFSD8
ASB1.7	0.00404499	-2.66364	0	0.208	1	Monocytes	ASB1
IDH3A.8	0.00405364	-0.607406	0.031	0.269	1	Monocytes	IDH3A
SHLD2.5	0.00405371	-0.481054	0.062	0.326	1	Monocytes	SHLD2
MRPS22.6	0.00405419	-0.126544	0.062	0.327	1	Monocytes	MRPS22
GPKOW.8	0.00405575	-0.58688	0.031	0.269	1	Monocytes	GPKOW
MAP3K8.11	0.00405631	-3.02328	0	0.208	1	Monocytes	MAP3K8
POLR2M.4	0.00406765	-2.76404	0	0.208	1	Monocytes	POLR2M
ACACA.11	0.00406765	-2.70545	0	0.208	1	Monocytes	ACACA
UPP1.9	0.00407039	-0.318909	0.219	0.611	1	Monocytes	UPP1
SCYL2.7	0.00407787	-1.33822	0.031	0.268	1	Monocytes	SCYL2
LMBRD2.3	0.00407902	-2.71508	0	0.208	1	Monocytes	LMBRD2
LAMP1.5	0.00407982	1.12492	0.219	0.647	1	Monocytes	LAMP1
MAFG.9	0.00408253	-0.136214	0.031	0.268	1	Monocytes	MAFG
WASHC4.6	0.00409228	-0.301724	0.094	0.384	1	Monocytes	WASHC4
GALNT11.5	0.00410186	-2.70225	0	0.208	1	Monocytes	GALNT11
HIRIP3.9	0.00410186	-2.86657	0	0.208	1	Monocytes	HIRIP3
ZNF267.8	0.00410238	-0.380026	0.156	0.485	1	Monocytes	ZNF267
ARMH3.3	0.00411332	-2.72159	0	0.208	1	Monocytes	ARMH3
TESC.11	0.00411332	-2.74181	0	0.208	1	Monocytes	TESC
SLC12A9.7	0.00412482	-2.62378	0	0.208	1	Monocytes	SLC12A9
CPPED1.9	0.00412482	-2.64819	0	0.208	1	Monocytes	CPPED1
PTGIR.9	0.00412482	-3.30288	0	0.208	1	Monocytes	PTGIR
IRF2BPL.8	0.00412799	-1.62818	0.031	0.266	1	Monocytes	IRF2BPL
UBALD1.6	0.00415948	-2.63296	0	0.207	1	Monocytes	UBALD1
NAA30.5	0.00415948	-2.68719	0	0.207	1	Monocytes	NAA30
SH2B1.2	0.00418274	-2.76637	0	0.207	1	Monocytes	SH2B1
MAPK8IP3.6	0.00419442	-2.79941	0	0.207	1	Monocytes	MAPK8IP3
BTRC.7	0.00419442	-2.74442	0	0.207	1	Monocytes	BTRC
MAVS.9	0.00420613	-2.67413	0	0.207	1	Monocytes	MAVS
BOLA2B.6	0.00420613	-2.60257	0	0.207	1	Monocytes	BOLA2B
NME1.11	0.00421224	-0.395023	0.156	0.484	1	Monocytes	NME1
SCLY.10	0.00421786	-2.69193	0	0.207	1	Monocytes	SCLY
MRPS24.8	0.0042225	0.518224	0.25	0.677	1	Monocytes	MRPS24
YTHDF1.4	0.00422946	-0.729577	0.062	0.325	1	Monocytes	YTHDF1
CA5B.7	0.00422963	-2.83887	0	0.207	1	Monocytes	CA5B
E4F1.2	0.00422963	-2.65408	0	0.207	1	Monocytes	E4F1
SLC9A8.6	0.00422963	-2.7227	0	0.207	1	Monocytes	SLC9A8
ZNF75D.7	0.00422963	-2.8352	0	0.207	1	Monocytes	ZNF75D
RAVER1.5	0.00423515	-0.469006	0.062	0.325	1	Monocytes	RAVER1
ARMC6.7	0.00424143	-2.58168	0	0.207	1	Monocytes	ARMC6
TIPARP.4	0.00425326	-2.81314	0	0.206	1	Monocytes	TIPARP
LRRC8B.12	0.00425326	-2.72535	0	0.206	1	Monocytes	LRRC8B
FAM53B.10	0.00425478	-0.825495	0.031	0.267	1	Monocytes	FAM53B
SUSD6.10	0.00425504	-1.27374	0.062	0.32	1	Monocytes	SUSD6
KNOP1.8	0.00426513	-2.80905	0	0.206	1	Monocytes	KNOP1
TUBGCP2.2	0.00426537	-0.399843	0.125	0.433	1	Monocytes	TUBGCP2
SNTB2.8	0.00426732	0.490747	0.031	0.267	1	Monocytes	SNTB2
BRAT1.7	0.00427383	0.812687	0.062	0.326	1	Monocytes	BRAT1
HEATR6.3	0.00427702	-2.71267	0	0.206	1	Monocytes	HEATR6
TMEM41A.4	0.00427702	-2.65276	0	0.206	1	Monocytes	TMEM41A
ZNF780B.4	0.00428894	-2.82801	0	0.206	1	Monocytes	ZNF780B
FOXRED1.5	0.00428894	-2.59413	0	0.206	1	Monocytes	FOXRED1
NAT10.7	0.00429019	-0.99612	0.031	0.266	1	Monocytes	NAT10
FMC1.7	0.00429053	-0.970489	0.062	0.323	1	Monocytes	FMC1
RNF41.6	0.00429578	-1.59335	0.031	0.264	1	Monocytes	RNF41
HSD17B8.8	0.0043009	-2.71315	0	0.206	1	Monocytes	HSD17B8
PIGK.4	0.0043009	-2.69666	0	0.206	1	Monocytes	PIGK
KCTD17.11	0.00431421	-1.33913	0.031	0.266	1	Monocytes	KCTD17
APTX.5	0.00431971	-1.4042	0.031	0.265	1	Monocytes	APTX
PRAF2.6	0.00432491	-2.74762	0	0.206	1	Monocytes	PRAF2
ZNF672.4	0.00432491	-2.62748	0	0.206	1	Monocytes	ZNF672
CMTR1.6	0.00432491	-2.74792	0	0.206	1	Monocytes	CMTR1
FNIP1.6	0.00433306	-1.47834	0.031	0.265	1	Monocytes	FNIP1
RBM28.7	0.00433696	-2.71211	0	0.206	1	Monocytes	RBM28
EIF4ENIF1.8	0.00433696	-2.64908	0	0.206	1	Monocytes	EIF4ENIF1
PTPA.5	0.00434175	-1.03113	0.062	0.323	1	Monocytes	PTPA
GOLT1B.9	0.0043463	0.181351	0.094	0.385	1	Monocytes	GOLT1B
SMARCAL1.3	0.00434904	-2.70994	0	0.206	1	Monocytes	SMARCAL1
TAF8.3	0.00436115	-2.67571	0	0.206	1	Monocytes	TAF8
CEP78.6	0.00436115	-2.758	0	0.206	1	Monocytes	CEP78
GDAP2.4	0.00436115	-2.70172	0	0.206	1	Monocytes	GDAP2
SKIL.8	0.0043733	-2.9159	0	0.205	1	Monocytes	SKIL
C6orf136.4	0.0043733	-2.68773	0	0.205	1	Monocytes	C6orf136
MZF1.4	0.00438548	-2.7811	0	0.205	1	Monocytes	MZF1
KCTD7.6	0.00438548	-2.79484	0	0.205	1	Monocytes	KCTD7
NSUN3.3	0.00439768	-2.6601	0	0.205	1	Monocytes	NSUN3
CCDC127.6	0.00439768	-2.61145	0	0.205	1	Monocytes	CCDC127
PYGB.6	0.00439768	-2.62305	0	0.205	1	Monocytes	PYGB
MT1X.6	0.0043979	3.07649	0.125	0.445	1	Monocytes	MT1X
NIPA1.7	0.00440993	-2.73542	0	0.205	1	Monocytes	NIPA1
CHST7.6	0.0044222	-2.80604	0	0.205	1	Monocytes	CHST7
RAP2B.8	0.0044274	-0.216848	0.125	0.435	1	Monocytes	RAP2B
ZNF654.4	0.00442854	-0.397746	0.031	0.265	1	Monocytes	ZNF654
C16orf58.6	0.00443451	-2.69687	0	0.205	1	Monocytes	C16orf58
MTFR1L.4	0.00445903	-1.2627	0.031	0.265	1	Monocytes	MTFR1L
ASB6.4	0.00445921	-2.62154	0	0.205	1	Monocytes	ASB6
MICOS13.8	0.00446143	0.804815	0.25	0.677	1	Monocytes	MICOS13
UBAP2L.6	0.00446453	0.447341	0.125	0.44	1	Monocytes	UBAP2L
ATG16L1.8	0.00447162	-2.75663	0	0.205	1	Monocytes	ATG16L1
FXR2.6	0.00447162	-2.58413	0	0.205	1	Monocytes	FXR2
TAF9B.8	0.00447162	-2.72978	0	0.205	1	Monocytes	TAF9B
BDH1.8	0.00447162	-2.62644	0	0.205	1	Monocytes	BDH1
RAB10.7	0.00448776	0.550267	0.25	0.687	1	Monocytes	RAB10
PRKY.6	0.00450902	-3.06103	0	0.204	1	Monocytes	PRKY
CASP1.10	0.00450922	-0.750053	0.094	0.375	1	Monocytes	CASP1
DCAF12.4	0.00451202	-0.894388	0.031	0.264	1	Monocytes	DCAF12
TAF9.7	0.00452819	0.60611	0.125	0.443	1	Monocytes	TAF9
ZNF75A.5	0.00453383	-0.758356	0.031	0.264	1	Monocytes	ZNF75A
DCAF16.5	0.00453412	-2.71777	0	0.204	1	Monocytes	DCAF16
PIGL.3	0.00453412	-2.76588	0	0.204	1	Monocytes	PIGL
C2orf49.4	0.00453412	-2.73335	0	0.204	1	Monocytes	C2orf49
UBIAD1.7	0.00453412	-2.65722	0	0.204	1	Monocytes	UBIAD1
NUDT16L1.6	0.00453884	-0.139251	0.125	0.44	1	Monocytes	NUDT16L1
RNPEP.5	0.00454531	0.56103	0.094	0.382	1	Monocytes	RNPEP
CRY1.7	0.00455935	-2.74149	0	0.204	1	Monocytes	CRY1
TP53TG1.7	0.00457184	0.354899	0.031	0.264	1	Monocytes	TP53TG1
CCDC14.6	0.00457184	-0.594253	0.031	0.264	1	Monocytes	CCDC14
RARS2.4	0.00457294	-0.124122	0.062	0.322	1	Monocytes	RARS2
PMS1.6	0.00458472	-2.68406	0	0.204	1	Monocytes	PMS1
ZPR1.6	0.00459416	-0.27324	0.094	0.381	1	Monocytes	ZPR1
PARD6A.4	0.00459745	-2.60365	0	0.204	1	Monocytes	PARD6A
GPATCH4.10	0.00459913	-1.73468	0.031	0.261	1	Monocytes	GPATCH4
MATR3.1.6	0.00460352	-1.59004	0.031	0.262	1	Monocytes	MATR3.1
BANP.2	0.00462122	0.142582	0.031	0.264	1	Monocytes	BANP
KLF9.6	0.00462302	-2.78161	0	0.203	1	Monocytes	KLF9
RPS21.10	0.00462418	-0.53485	0.844	0.994	1	Monocytes	RPS21
CMTM8.11	0.00463585	-3.259	0	0.203	1	Monocytes	CMTM8
COG7.4	0.00463585	-2.64919	0	0.203	1	Monocytes	COG7
ATRIP.7	0.00463585	-2.65238	0	0.203	1	Monocytes	ATRIP
FBXO38.2	0.0046431	-0.426648	0.031	0.263	1	Monocytes	FBXO38
FAR1.7	0.0046451	-1.33215	0.031	0.263	1	Monocytes	FAR1
PINK1.6	0.00464871	-2.82641	0	0.203	1	Monocytes	PINK1
PURB.6	0.00464871	-2.63446	0	0.203	1	Monocytes	PURB
MYBBP1A.6	0.00464871	-2.73356	0	0.203	1	Monocytes	MYBBP1A
PPP1R12C.7	0.00464871	-2.59993	0	0.203	1	Monocytes	PPP1R12C
HMGA1.10	0.00465786	0.313568	0.188	0.54	1	Monocytes	HMGA1
TMEM184C.6	0.00466161	-2.67432	0	0.203	1	Monocytes	TMEM184C
TRAPPC2.3	0.00466161	-2.74857	0	0.203	1	Monocytes	TRAPPC2
RORA-AS1.7	0.00467455	-2.80055	0	0.203	1	Monocytes	RORA-AS1
IFFO1.2	0.00468751	-2.68966	0	0.203	1	Monocytes	IFFO1
RNF25.5	0.00468751	-2.60206	0	0.203	1	Monocytes	RNF25
SURF6.5	0.00468751	-2.73524	0	0.203	1	Monocytes	SURF6
CTSW.10	0.00468751	-3.77582	0	0.203	1	Monocytes	CTSW
CEP295.6	0.00468751	-2.75019	0	0.203	1	Monocytes	CEP295
EYA3.6	0.00468957	-0.385155	0.031	0.263	1	Monocytes	EYA3
TRMT11.5	0.00470051	-2.77323	0	0.203	1	Monocytes	TRMT11
IL1RAP.10	0.00470051	-2.84302	0	0.203	1	Monocytes	IL1RAP
MSH2.8	0.00471207	-1.06857	0.031	0.263	1	Monocytes	MSH2
PEX1.3	0.00471355	-2.76783	0	0.203	1	Monocytes	PEX1
DESI2.8	0.00472149	-0.596724	0.062	0.321	1	Monocytes	DESI2
ZNF83.6	0.00473972	-2.91445	0	0.202	1	Monocytes	ZNF83
CRYBG3.8	0.00473972	-2.80407	0	0.202	1	Monocytes	CRYBG3
JAML.6	0.00474038	-1.84045	0.062	0.306	1	Monocytes	JAML
NTHL1.6	0.00475286	-2.58717	0	0.202	1	Monocytes	NTHL1
TMEM161B.5	0.00475286	-2.64491	0	0.202	1	Monocytes	TMEM161B
TUT1.5	0.00475286	-2.67789	0	0.202	1	Monocytes	TUT1
TRAF6.3	0.00475286	-2.69468	0	0.202	1	Monocytes	TRAF6
SNHG17.8	0.00475286	-2.68754	0	0.202	1	Monocytes	SNHG17
C1orf112.10	0.00475286	-3.24966	0	0.202	1	Monocytes	C1orf112
RARA.9	0.00476254	-0.705763	0.031	0.262	1	Monocytes	RARA
ATG9A.6	0.00476603	-2.60767	0	0.202	1	Monocytes	ATG9A
SLC36A4.3	0.00476603	-2.72404	0	0.202	1	Monocytes	SLC36A4
TP53BP1.8	0.00476901	-0.988698	0.031	0.262	1	Monocytes	TP53BP1
ZNF398.7	0.00477924	-2.71961	0	0.202	1	Monocytes	ZNF398
AVEN.6	0.00477924	-2.55168	0	0.202	1	Monocytes	AVEN
HAUS5.4	0.00477924	-2.65604	0	0.202	1	Monocytes	HAUS5
YIPF1.7	0.00479248	-2.58478	0	0.202	1	Monocytes	YIPF1
DAPK3.4	0.00480311	-1.39075	0.031	0.261	1	Monocytes	DAPK3
GCFC2.2	0.00480576	-2.66812	0	0.202	1	Monocytes	GCFC2
NAA20.8	0.00481587	0.172794	0.156	0.5	1	Monocytes	NAA20
SAC3D1.10	0.00481907	-2.75658	0	0.202	1	Monocytes	SAC3D1
DALRD3.6	0.00482051	-1.59871	0.031	0.26	1	Monocytes	DALRD3
ZNF830.3	0.00482596	-0.580777	0.062	0.318	1	Monocytes	ZNF830
BTBD7.2	0.00483055	-1.4203	0.031	0.261	1	Monocytes	BTBD7
COMMD1.9	0.0048354	-0.521526	0.156	0.491	1	Monocytes	COMMD1
AC005670.3.5	0.00484579	-2.76327	0	0.202	1	Monocytes	AC005670.3
MYO1E.10	0.00484808	-2.06124	0.031	0.257	1	Monocytes	MYO1E
FANCF.3	0.00485921	-2.69627	0	0.201	1	Monocytes	FANCF
RBM41.4	0.00485921	-2.74821	0	0.201	1	Monocytes	RBM41
GAMT.8	0.00485921	-2.76068	0	0.201	1	Monocytes	GAMT
NDEL1.1	0.00486733	-0.955348	0.062	0.318	1	Monocytes	NDEL1
ANK3.8	0.00486978	-1.44974	0.031	0.26	1	Monocytes	ANK3
BTBD10.3	0.00488673	-0.245803	0.062	0.319	1	Monocytes	BTBD10
PDK1.9	0.00489966	-2.93413	0	0.201	1	Monocytes	PDK1
PHYH.8	0.00489966	-2.56673	0	0.201	1	Monocytes	PHYH
IFRD2.9	0.00490069	-1.4121	0.031	0.26	1	Monocytes	IFRD2
PCBP4.8	0.00491322	-2.63601	0	0.201	1	Monocytes	PCBP4
FBXL4.3	0.00491322	-2.75958	0	0.201	1	Monocytes	FBXL4
MBD3.6	0.00491322	-2.61867	0	0.201	1	Monocytes	MBD3
ESCO1.3	0.00491788	0.46103	0.062	0.319	1	Monocytes	ESCO1
EFHD2.12	0.00492582	-0.154213	0.312	0.715	1	Monocytes	EFHD2
ABCB6.4	0.00492681	-2.61847	0	0.201	1	Monocytes	ABCB6
COG2.5	0.00493738	-0.832103	0.031	0.261	1	Monocytes	COG2
SLC39A1.10	0.0049395	0.555544	0.125	0.436	1	Monocytes	SLC39A1
MYO9A.4	0.00494043	-2.80768	0	0.201	1	Monocytes	MYO9A
IER3.10	0.00494043	-3.81608	0	0.201	1	Monocytes	IER3
POLB.9	0.00494563	-1.56074	0.031	0.259	1	Monocytes	POLB
GRK5.7	0.00495234	-1.73284	0.031	0.258	1	Monocytes	GRK5
CSTF3.4	0.0049541	-2.62997	0	0.201	1	Monocytes	CSTF3
AL133268.4.10	0.0049541	-2.72966	0	0.201	1	Monocytes	AL133268.4
DPP9.9	0.00495488	0.921203	0.062	0.32	1	Monocytes	DPP9
UBXN2A.7	0.00496797	-1.44701	0.031	0.26	1	Monocytes	UBXN2A
FAM32A.7	0.0049785	0.672686	0.156	0.501	1	Monocytes	FAM32A
TOR1B.6	0.0049953	-2.64415	0	0.2	1	Monocytes	TOR1B
STXBP5.4	0.0049953	-2.83035	0	0.2	1	Monocytes	STXBP5
TRPS1.11	0.0049953	-2.98616	0	0.2	1	Monocytes	TRPS1
UBE2T.11	0.0049953	-2.8975	0	0.2	1	Monocytes	UBE2T
ZNF263.3	0.0050091	-2.70443	0	0.2	1	Monocytes	ZNF263
CHMP2A.8	0.00501257	0.139433	0.281	0.709	1	Monocytes	CHMP2A
ACP2.9	0.00501713	-1.2559	0.031	0.26	1	Monocytes	ACP2
PIK3R4.5	0.00502294	-2.64721	0	0.2	1	Monocytes	PIK3R4
KIAA1324.10	0.00503682	-2.99591	0	0.2	1	Monocytes	KIAA1324
TRIM8.9	0.00504225	0.808063	0.125	0.433	1	Monocytes	TRIM8
TOX.7	0.00505073	-3.45309	0	0.2	1	Monocytes	TOX
MYO1C.10	0.00506015	0.981464	0.031	0.26	1	Monocytes	MYO1C
CEP170.8	0.00506468	-2.69812	0	0.2	1	Monocytes	CEP170
PIGB.4	0.00507867	-2.63522	0	0.2	1	Monocytes	PIGB
BIRC2.4	0.00508246	-0.476545	0.062	0.317	1	Monocytes	BIRC2
PRELID3B.8	0.00508764	0.954009	0.156	0.499	1	Monocytes	PRELID3B
CCNB1IP1.6	0.00509269	-2.6564	0	0.2	1	Monocytes	CCNB1IP1
RPS13.10	0.00509362	-0.437291	0.906	0.995	1	Monocytes	RPS13
HENMT1.9	0.00510675	-2.62963	0	0.2	1	Monocytes	HENMT1
FH.10	0.00510752	0.803911	0.062	0.317	1	Monocytes	FH
DCTD.8	0.00513162	0.97062	0.094	0.378	1	Monocytes	DCTD
DAPP1.8	0.00514487	-1.59997	0.031	0.258	1	Monocytes	DAPP1
EXOSC4.10	0.00516268	-1.02356	0.062	0.315	1	Monocytes	EXOSC4
USP7.5	0.00518236	-0.216936	0.062	0.318	1	Monocytes	USP7
ACADS.9	0.00522285	-0.88788	0.031	0.259	1	Monocytes	ACADS
MTMR1.5	0.00522875	-0.117523	0.031	0.259	1	Monocytes	MTMR1
NCF1.7	0.0052363	-0.558454	0.031	0.259	1	Monocytes	NCF1
FAM217B.1	0.00525769	-1.23745	0.031	0.258	1	Monocytes	FAM217B
HLA-DRA.11	0.00529446	2.26001	0.469	0.322	1	Monocytes	HLA-DRA
CNOT10.3	0.0053022	-0.922408	0.031	0.258	1	Monocytes	CNOT10
NFU1.7	0.00530626	-0.66992	0.062	0.316	1	Monocytes	NFU1
DHX38.5	0.00531023	-0.501669	0.062	0.316	1	Monocytes	DHX38
PFN1.9	0.0053202	-0.470619	0.875	0.996	1	Monocytes	PFN1
ALG12.6	0.00532633	-1.51601	0.031	0.256	1	Monocytes	ALG12
HDHD3.3	0.00535082	-1.34172	0.031	0.257	1	Monocytes	HDHD3
RCOR1.4	0.00535323	-1.05125	0.062	0.313	1	Monocytes	RCOR1
POC1B.10	0.00535607	-0.189572	0.062	0.316	1	Monocytes	POC1B
NUBP1.8	0.00535868	1.72733	0.062	0.315	1	Monocytes	NUBP1
TRAP1.10	0.005364	-0.584938	0.062	0.312	1	Monocytes	TRAP1
TDP2.4	0.00539752	-0.52125	0.094	0.373	1	Monocytes	TDP2
POLR1C.7	0.00541177	-0.48752	0.031	0.258	1	Monocytes	POLR1C
HAUS4.8	0.00541249	-1.20823	0.062	0.311	1	Monocytes	HAUS4
NDST2.5	0.00541455	-0.291238	0.031	0.258	1	Monocytes	NDST2
FBXO9.1	0.00541925	0.469064	0.156	0.494	1	Monocytes	FBXO9
MGAT4A.10	0.00543569	-0.490427	0.062	0.312	1	Monocytes	MGAT4A
VPS35L.6	0.00543592	-1.45291	0.031	0.256	1	Monocytes	VPS35L
AMMECR1.4	0.005474	-1.43844	0.031	0.256	1	Monocytes	AMMECR1
ISCU.8	0.00547904	0.476392	0.312	0.774	1	Monocytes	ISCU
XPNPEP1.11	0.00548014	0.334708	0.062	0.316	1	Monocytes	XPNPEP1
ENTR1.3	0.00549014	-0.371236	0.031	0.257	1	Monocytes	ENTR1
NAA60.6	0.00549889	-0.783066	0.031	0.257	1	Monocytes	NAA60
AKR7A2.6	0.00552512	0.464072	0.156	0.495	1	Monocytes	AKR7A2
BIN3.6	0.0055483	-1.43741	0.031	0.255	1	Monocytes	BIN3
RNF24.5	0.00554877	-0.145864	0.031	0.257	1	Monocytes	RNF24
GTF2A1.5	0.00560076	-1.23712	0.031	0.256	1	Monocytes	GTF2A1
SOAT1.5	0.00560315	1.53323	0.062	0.313	1	Monocytes	SOAT1
ASPSCR1.6	0.00560972	-1.45112	0.031	0.255	1	Monocytes	ASPSCR1
CDCA4.8	0.00561479	-1.57824	0.031	0.254	1	Monocytes	CDCA4
ABHD13.4	0.00563176	-1.36539	0.031	0.255	1	Monocytes	ABHD13
HDLBP.10	0.00563615	0.406644	0.188	0.534	1	Monocytes	HDLBP
RABGGTB.9	0.00566913	1.12338	0.094	0.372	1	Monocytes	RABGGTB
SPRYD3.4	0.00567068	-0.314453	0.031	0.256	1	Monocytes	SPRYD3
AL135905.2.10	0.00567495	-0.913637	0.094	0.365	1	Monocytes	AL135905.2
SLC41A3.4	0.00568217	-1.62576	0.031	0.253	1	Monocytes	SLC41A3
FAM50A.8	0.00568794	-0.207004	0.219	0.587	1	Monocytes	FAM50A
MREG.1	0.0056998	4.18545	0.219	0.095	1	Monocytes	MREG
DUS3L.6	0.00572025	-0.947755	0.031	0.255	1	Monocytes	DUS3L
TCF3.7	0.00575066	-1.33114	0.031	0.254	1	Monocytes	TCF3
CPSF2.5	0.00575403	0.559883	0.062	0.312	1	Monocytes	CPSF2
SCAF8.5	0.00577087	-0.179119	0.062	0.313	1	Monocytes	SCAF8
SLC16A1.9	0.0057963	-0.986831	0.062	0.309	1	Monocytes	SLC16A1
MRPL19.6	0.00582383	0.152495	0.094	0.372	1	Monocytes	MRPL19
RPRD1A.4	0.00583895	-1.26848	0.031	0.254	1	Monocytes	RPRD1A
COQ9.6	0.00587116	-0.233801	0.031	0.254	1	Monocytes	COQ9
BAG4.3	0.0058916	-0.351086	0.031	0.254	1	Monocytes	BAG4
ARMC1.7	0.00590172	-0.726453	0.062	0.311	1	Monocytes	ARMC1
ILRUN.5	0.00592991	-0.242827	0.062	0.312	1	Monocytes	ILRUN
POLR3K.8	0.00593852	-0.297655	0.125	0.423	1	Monocytes	POLR3K
CDK5RAP1.5	0.00598961	1.16279	0.031	0.254	1	Monocytes	CDK5RAP1
MRPS18A.8	0.00599426	0.67473	0.094	0.369	1	Monocytes	MRPS18A
RHEB.5	0.00602923	0.565847	0.188	0.549	1	Monocytes	RHEB
INTS4.4	0.0060302	-1.4977	0.031	0.252	1	Monocytes	INTS4
CASP4.7	0.00603334	0.316988	0.156	0.481	1	Monocytes	CASP4
DNMT3A.6	0.00604182	-1.28989	0.031	0.253	1	Monocytes	DNMT3A
TRIM44.9	0.00607116	0.616005	0.031	0.253	1	Monocytes	TRIM44
WDR37.4	0.00608759	0.944461	0.031	0.253	1	Monocytes	WDR37
STK16.9	0.00608864	-0.876851	0.062	0.31	1	Monocytes	STK16
MBIP.6	0.00609571	-1.47	0.031	0.251	1	Monocytes	MBIP
SPTSSA.12	0.0061057	-1.29326	0.031	0.252	1	Monocytes	SPTSSA
DOK1.8	0.00615331	-0.353639	0.094	0.369	1	Monocytes	DOK1
CDK7.8	0.00616881	-0.328037	0.031	0.253	1	Monocytes	CDK7
SGK3.3	0.00617695	-0.745029	0.031	0.252	1	Monocytes	SGK3
SNX2.11	0.00620271	1.26522	0.156	0.482	1	Monocytes	SNX2
NDUFA8.6	0.00620837	0.989886	0.188	0.542	1	Monocytes	NDUFA8
IRAK1.11	0.00623525	-0.22267	0.094	0.368	1	Monocytes	IRAK1
POGK.6	0.00625377	-1.34123	0.031	0.251	1	Monocytes	POGK
ZNF611.2	0.00625466	-1.36523	0.031	0.251	1	Monocytes	ZNF611
LSM3.9	0.00625586	0.258282	0.219	0.606	1	Monocytes	LSM3
RPL6.11	0.00628606	-0.274121	0.844	0.996	1	Monocytes	RPL6
CYB561A3.4	0.00631103	-1.49185	0.031	0.25	1	Monocytes	CYB561A3
PFKL.11	0.00631263	0.888728	0.25	0.669	1	Monocytes	PFKL
DERA.6	0.00632279	-1.22631	0.031	0.251	1	Monocytes	DERA
CREB3.10	0.00634387	-0.252713	0.062	0.308	1	Monocytes	CREB3
OTULINL.2	0.00635304	-0.361629	0.031	0.251	1	Monocytes	OTULINL
AIDA.6	0.00636355	0.416976	0.062	0.31	1	Monocytes	AIDA
ATG4D.5	0.00637289	-1.38103	0.031	0.25	1	Monocytes	ATG4D
PGP.7	0.00639886	0.42856	0.125	0.427	1	Monocytes	PGP
ALKBH7.9	0.00640532	0.255199	0.219	0.592	1	Monocytes	ALKBH7
GLRX.12	0.00640541	0.224251	0.219	0.58	1	Monocytes	GLRX
GPR137.8	0.00641686	-0.145064	0.062	0.31	1	Monocytes	GPR137
SFMBT2.9	0.0064802	-0.341273	0.062	0.305	1	Monocytes	SFMBT2
RWDD1.5	0.00648441	0.736815	0.25	0.674	1	Monocytes	RWDD1
MAU2.3	0.00652401	-1.25754	0.031	0.25	1	Monocytes	MAU2
AKAP10.2	0.0065351	-1.33344	0.031	0.249	1	Monocytes	AKAP10
ERGIC1.3	0.00654741	-0.179003	0.031	0.25	1	Monocytes	ERGIC1
DHX16.5	0.00658135	0.762679	0.062	0.308	1	Monocytes	DHX16
ABLIM1.7	0.00658469	-1.6048	0.062	0.296	1	Monocytes	ABLIM1
NDUFA2.9	0.00662851	0.840299	0.312	0.779	1	Monocytes	NDUFA2
LAGE3.8	0.0066346	0.611216	0.188	0.546	1	Monocytes	LAGE3
ZRSR2.4	0.00664701	-0.312988	0.062	0.305	1	Monocytes	ZRSR2
CSNK2B.9	0.00670737	0.173039	0.406	0.894	1	Monocytes	CSNK2B
CCDC90B.8	0.00672046	-0.290545	0.125	0.423	1	Monocytes	CCDC90B
ITGB3BP.10	0.00673878	-0.382853	0.031	0.249	1	Monocytes	ITGB3BP
ARL4A.10	0.00674392	1.113	0.031	0.249	1	Monocytes	ARL4A
FBRSL1.5	0.00675785	-1.35203	0.031	0.248	1	Monocytes	FBRSL1
HPS3.3	0.00675863	-1.32465	0.031	0.248	1	Monocytes	HPS3
RSAD1.7	0.00677798	-0.98611	0.031	0.249	1	Monocytes	RSAD1
RFLNB.11	0.00682567	0.589994	0.062	0.305	1	Monocytes	RFLNB
DOHH.7	0.00684842	-1.05928	0.031	0.248	1	Monocytes	DOHH
XIAP.2	0.00690704	-1.00521	0.062	0.303	1	Monocytes	XIAP
TPD52.6	0.00691545	-1.01131	0.031	0.248	1	Monocytes	TPD52
HSPA9.7	0.00702881	0.467957	0.25	0.674	1	Monocytes	HSPA9
TMED8.9	0.00703966	0.536728	0.031	0.247	1	Monocytes	TMED8
LSM4.8	0.00707012	0.699811	0.219	0.594	1	Monocytes	LSM4
TIMM22.5	0.00707504	-1.38545	0.031	0.246	1	Monocytes	TIMM22
DHRS4.6	0.0070829	0.201049	0.094	0.364	1	Monocytes	DHRS4
AHR.9	0.00709995	0.526183	0.062	0.304	1	Monocytes	AHR
PDE7B.12	0.00711772	-2.20264	0.031	0.242	1	Monocytes	PDE7B
USF3.3	0.00714025	-1.4878	0.031	0.245	1	Monocytes	USF3
CLASRP.3	0.00714258	-0.289442	0.062	0.305	1	Monocytes	CLASRP
GRN.8	0.00714502	1.14814	0.156	0.474	1	Monocytes	GRN
GRWD1.11	0.00717283	0.960218	0.031	0.247	1	Monocytes	GRWD1
PTMS.10	0.00720484	-0.570294	0.156	0.436	1	Monocytes	PTMS
GMPR2.5	0.0072157	0.582324	0.125	0.415	1	Monocytes	GMPR2
ABCD4.5	0.00724329	-1.29934	0.031	0.246	1	Monocytes	ABCD4
MYCBP.11	0.00731658	-0.138869	0.156	0.474	1	Monocytes	MYCBP
RCC1L.10	0.00733199	0.804797	0.062	0.304	1	Monocytes	RCC1L
SAMD1.10	0.00734009	-0.490721	0.031	0.246	1	Monocytes	SAMD1
IMPA1.3	0.00734467	-0.101145	0.062	0.304	1	Monocytes	IMPA1
RLIM.3	0.00735891	-1.4953	0.031	0.244	1	Monocytes	RLIM
SH3GL1.5	0.00746207	-0.225911	0.062	0.303	1	Monocytes	SH3GL1
PPCS.6	0.00748822	0.356649	0.219	0.592	1	Monocytes	PPCS
ROCK2.4	0.00758571	0.812075	0.062	0.3	1	Monocytes	ROCK2
ZCCHC2.4	0.00758737	-0.107507	0.062	0.302	1	Monocytes	ZCCHC2
TWF1.2	0.00761267	0.160947	0.062	0.303	1	Monocytes	TWF1
LSM6.8	0.007614	0.670253	0.219	0.603	1	Monocytes	LSM6
AMZ2.4	0.00763029	0.403825	0.125	0.419	1	Monocytes	AMZ2
INO80.5	0.00763998	-0.805093	0.094	0.354	1	Monocytes	INO80
MRPL22.8	0.0076598	-0.249292	0.156	0.475	1	Monocytes	MRPL22
ARFGEF2.5	0.00768635	-1.50035	0.031	0.242	1	Monocytes	ARFGEF2
SDE2.3	0.00769146	-0.700494	0.031	0.244	1	Monocytes	SDE2
CACUL1.3	0.00772548	-0.726754	0.062	0.3	1	Monocytes	CACUL1
ID3.12	0.00774656	-2.56884	0.031	0.236	1	Monocytes	ID3
C11orf54.6	0.00775008	-0.754384	0.062	0.301	1	Monocytes	C11orf54
INTS13.5	0.00775675	-1.3891	0.031	0.242	1	Monocytes	INTS13
SMC2.7	0.00776492	-0.293947	0.031	0.244	1	Monocytes	SMC2
C12orf76.6	0.0078077	-0.126873	0.062	0.298	1	Monocytes	C12orf76
PDK2.8	0.00780941	-0.799047	0.031	0.243	1	Monocytes	PDK2
GMNN.10	0.00781229	0.714432	0.031	0.243	1	Monocytes	GMNN
TRIAP1.8	0.00782518	0.241394	0.094	0.358	1	Monocytes	TRIAP1
TSPYL2.6	0.00782766	-1.17002	0.031	0.242	1	Monocytes	TSPYL2
ZSWIM6.8	0.00784864	-1.33755	0.031	0.242	1	Monocytes	ZSWIM6
LXN.6	0.00785134	-1.14954	0.031	0.243	1	Monocytes	LXN
MRPS17.8	0.00785342	1.16889	0.062	0.302	1	Monocytes	MRPS17
BZW2.11	0.00785881	-0.656844	0.062	0.301	1	Monocytes	BZW2
RRP1.9	0.00794666	-1.42885	0.031	0.241	1	Monocytes	RRP1
TMEM189.6	0.00795245	0.445245	0.062	0.3	1	Monocytes	TMEM189
XKR6.10	0.00798573	-1.61538	0.031	0.24	1	Monocytes	XKR6
EIF2B5.4	0.00799339	1.14259	0.094	0.36	1	Monocytes	EIF2B5
RRAGC.7	0.00800156	-0.120866	0.031	0.242	1	Monocytes	RRAGC
KIF13B.8	0.00804271	-1.41071	0.031	0.241	1	Monocytes	KIF13B
MRPS11.7	0.00805208	0.73955	0.125	0.42	1	Monocytes	MRPS11
MED28.6	0.00813483	-0.129439	0.125	0.413	1	Monocytes	MED28
IMPAD1.9	0.00814004	0.121951	0.062	0.299	1	Monocytes	IMPAD1
FAM168B.6	0.00814762	0.161374	0.031	0.242	1	Monocytes	FAM168B
TRIP4.8	0.00816018	-1.09925	0.031	0.241	1	Monocytes	TRIP4
FCHSD2.6	0.00817436	0.696278	0.062	0.3	1	Monocytes	FCHSD2
CEP104.2	0.00818686	-0.36793	0.031	0.242	1	Monocytes	CEP104
PI4K2B.5	0.0082297	-1.23968	0.031	0.241	1	Monocytes	PI4K2B
SMIM27.3	0.00824873	-0.355061	0.094	0.353	1	Monocytes	SMIM27
PHRF1.4	0.00829854	-1.1472	0.031	0.24	1	Monocytes	PHRF1
SP2.2	0.00834693	-1.41676	0.031	0.239	1	Monocytes	SP2
BOP1.11	0.00837223	-1.27651	0.031	0.24	1	Monocytes	BOP1
CCDC22.11	0.00837744	-1.16914	0.031	0.24	1	Monocytes	CCDC22
GPATCH11.3	0.00838039	-0.441524	0.031	0.241	1	Monocytes	GPATCH11
ABHD5.10	0.00843691	-1.28588	0.031	0.239	1	Monocytes	ABHD5
LAMTOR3.7	0.00844959	0.320449	0.125	0.412	1	Monocytes	LAMTOR3
GABPA.2	0.00846457	-1.3964	0.031	0.239	1	Monocytes	GABPA
ELMO2.9	0.00852657	-0.985847	0.031	0.24	1	Monocytes	ELMO2
DMXL1.6	0.0085545	-1.46902	0.031	0.238	1	Monocytes	DMXL1
DNAJB6.5	0.0085674	0.230745	0.188	0.53	1	Monocytes	DNAJB6
PDCL3.7	0.00859069	0.179263	0.125	0.412	1	Monocytes	PDCL3
PPIL3.6	0.00863797	0.63251	0.062	0.298	1	Monocytes	PPIL3
EI24.4	0.00864568	0.306244	0.094	0.356	1	Monocytes	EI24
INTS5.6	0.00868599	-1.10314	0.031	0.239	1	Monocytes	INTS5
MIB2.7	0.00870991	0.359046	0.031	0.239	1	Monocytes	MIB2
RUSC1.5	0.00874195	-1.33969	0.031	0.238	1	Monocytes	RUSC1
FAM177A1.5	0.00875076	0.839868	0.219	0.572	1	Monocytes	FAM177A1
TTC32.3	0.00875608	1.65945	0.031	0.239	1	Monocytes	TTC32
RPS4Y1.11	0.00877711	-0.916881	0.25	0.513	1	Monocytes	RPS4Y1
BORCS8.7	0.00883142	-0.957484	0.031	0.238	1	Monocytes	BORCS8
ELP3.3	0.00885141	-0.76179	0.031	0.238	1	Monocytes	ELP3
HMGN1.6	0.00885358	-0.180692	0.469	0.951	1	Monocytes	HMGN1
PRPS2.8	0.00885815	-1.08899	0.031	0.238	1	Monocytes	PRPS2
DCTN4.3	0.00887277	0.870614	0.094	0.355	1	Monocytes	DCTN4
CCDC71.5	0.0089207	-0.998806	0.031	0.238	1	Monocytes	CCDC71
ETS2.10	0.00894083	0.449942	0.031	0.238	1	Monocytes	ETS2
SNAPC3.7	0.00894207	-1.25157	0.031	0.237	1	Monocytes	SNAPC3
LMNB2.8	0.00894308	0.76137	0.031	0.238	1	Monocytes	LMNB2
WSB2.9	0.008945	0.49539	0.094	0.355	1	Monocytes	WSB2
HAUS6.4	0.00894545	-1.19064	0.031	0.237	1	Monocytes	HAUS6
NOP14-AS1.8	0.00903575	-0.818984	0.031	0.237	1	Monocytes	NOP14-AS1
NAA50.8	0.00905562	0.681998	0.125	0.413	1	Monocytes	NAA50
ABRAXAS2.4	0.00906184	1.83488	0.031	0.238	1	Monocytes	ABRAXAS2
CRCP.6	0.00909421	-0.979547	0.062	0.292	1	Monocytes	CRCP
GTPBP10.3	0.00910976	1.03413	0.031	0.237	1	Monocytes	GTPBP10
UTP18.8	0.00915558	0.845717	0.094	0.354	1	Monocytes	UTP18
INTS9.4	0.00915792	1.06374	0.031	0.237	1	Monocytes	INTS9
WDR5.7	0.00915792	1.30399	0.031	0.237	1	Monocytes	WDR5
MRPS16.8	0.00916997	0.875896	0.156	0.474	1	Monocytes	MRPS16
MAP3K7.2	0.00921095	-0.846243	0.062	0.293	1	Monocytes	MAP3K7
KIAA1328.7	0.00922366	0.294889	0.031	0.237	1	Monocytes	KIAA1328
PITPNC1.11	0.00934646	0.320566	0.094	0.339	1	Monocytes	PITPNC1
IQSEC1.9	0.00936542	-0.379008	0.094	0.348	1	Monocytes	IQSEC1
ANKRD49.1	0.00939755	0.319632	0.062	0.293	1	Monocytes	ANKRD49
LIMK2.6	0.00948811	-1.41083	0.031	0.234	1	Monocytes	LIMK2
PHPT1.10	0.00949682	0.584408	0.281	0.703	1	Monocytes	PHPT1
INO80B.8	0.00950114	-1.40791	0.031	0.234	1	Monocytes	INO80B
FASTKD2.5	0.00954231	-0.392378	0.031	0.235	1	Monocytes	FASTKD2
ELOF1.6	0.00959618	-0.316141	0.125	0.408	1	Monocytes	ELOF1
MINPP1.8	0.00962748	0.927072	0.031	0.235	1	Monocytes	MINPP1
RPS23.10	0.00963309	-0.342194	1	0.997	1	Monocytes	RPS23
PIP5K1A.5	0.00965758	-1.08245	0.031	0.234	1	Monocytes	PIP5K1A
SPINT2.13	0.00966591	-0.797088	0.062	0.283	1	Monocytes	SPINT2
TIMM23.7	0.00979068	0.824005	0.125	0.41	1	Monocytes	TIMM23
TRIM13.5	0.0098061	0.844493	0.031	0.234	1	Monocytes	TRIM13
CBR3.9	0.00981223	-0.364379	0.031	0.234	1	Monocytes	CBR3
SERTAD1.8	0.00986836	0.494299	0.094	0.351	1	Monocytes	SERTAD1
RTCB.8	0.00994577	0.393624	0.156	0.466	1	Monocytes	RTCB
ANKRD39.8	0.0099667	0.803681	0.125	0.411	1	Monocytes	ANKRD39
TPK1.4	0.0099763	-1.52683	0.031	0.231	1	Monocytes	TPK1
